## Supplemental Tables for "Complex trait associations in rare diseases and impacts on Mendelian variant interpretation" (part 85 of 96)

### Sheet: TableS2 (continued)
prs_id	prs_desc	hpo_id	hpo_desc	case_n	coef	std_err	z_val	p_val	r_sq	emp_p	fdr
PGS001784	Abdominal aortic aneurysm	HP:0001562	Oligohydramnios	12	0.00171984	0.00144153	1.19306	0.232964	0.0995458	0.2358	0.997703
PGS001785	Acute appendicitis	HP:0001562	Oligohydramnios	12	-0.000236233	0.00143207	-0.164959	0.86899	0.0404464	0.8648	0.997703
PGS001786	Appendectomy	HP:0001562	Oligohydramnios	12	-0.000278834	0.0014464	-0.192778	0.84715	0.0408679	0.8513	0.997703
PGS001788	Chronic obstructive pulmonary disease	HP:0001562	Oligohydramnios	12	-0.00120588	0.00146128	-0.825224	0.409328	0.0681291	0.4181	0.997703
PGS001790	Heart Failure	HP:0001562	Oligohydramnios	12	-0.00258844	0.0014494	-1.78587	0.0742479	0.174196	0.07	0.997703
PGS001791	Idiopathic pulmonary fibrosis	HP:0001562	Oligohydramnios	12	-0.000521762	0.00147693	-0.353274	0.723914	0.0445796	0.7295	0.997703
PGS001792	Primary open-angle glaucoma	HP:0001562	Oligohydramnios	12	0.00116585	0.00142804	0.816404	0.414351	0.0675162	0.4034	0.997703
PGS001795	Uterine cancer	HP:0001562	Oligohydramnios	12	0.0024088	0.00148731	1.61957	0.105458	0.150268	0.1016	0.997703
PGS001800	Forced expiratory volume (FEV1)	HP:0001562	Oligohydramnios	12	0.000154724	0.00148863	0.103937	0.917228	0.0397514	0.9157	0.997703
PGS001801	FEV1/FVC ratio	HP:0001562	Oligohydramnios	12	5.16086e-05	0.00149149	0.0346019	0.9724	0.0393446	0.9711	0.997703
PGS001810	Polycythemia vera	HP:0001562	Oligohydramnios	12	0.0039916	0.00140719	2.83657	0.0045989	0.378931	0.005	0.997703
PGS001852	Duodenitis	HP:0001562	Oligohydramnios	12	-0.00103825	0.00146209	-0.710108	0.477707	0.060647	0.491	0.997703
PGS001879	Ganglion and cyst of synovium, tendon, and bursa	HP:0001562	Oligohydramnios	12	-0.00139447	0.0014378	-0.969865	0.332213	0.0791188	0.3293	0.997703
PGS001985	logMAR in round (left/right)	HP:0001562	Oligohydramnios	12	-0.000628014	0.0014727	-0.426438	0.669827	0.0469955	0.6692	0.997703
PGS002019	Benign neoplasm of colon	HP:0001562	Oligohydramnios	12	0.000842121	0.00149719	0.562469	0.57385	0.052692	0.586	0.997703
PGS002020	Benign neoplasm of other parts of digestive system	HP:0001562	Oligohydramnios	12	0.00366317	0.00145893	2.51086	0.0121099	0.305607	0.0106	0.997703
PGS002021	Benign neoplasm of uterus	HP:0001562	Oligohydramnios	12	0.000265838	0.00147166	0.180638	0.856667	0.0406759	0.8627	0.997703
PGS002022	Nontoxic multinodular goiter	HP:0001562	Oligohydramnios	12	0.00135793	0.00145032	0.936301	0.349214	0.0764111	0.3476	0.997703
PGS002023	Thyrotoxicosis with or without goiter	HP:0001562	Oligohydramnios	12	-0.000833368	0.00147689	-0.564271	0.572624	0.052778	0.5657	0.997703
PGS002025	Type 1 diabetes	HP:0001562	Oligohydramnios	12	0.000817333	0.00143676	0.568874	0.569496	0.0529988	0.5712	0.997703
PGS002028	Hypoglycemia	HP:0001562	Oligohydramnios	12	0.000786849	0.00143067	0.549985	0.582381	0.052104	0.5959	0.997703
PGS002029	Disorders of lipoid metabolism	HP:0001562	Oligohydramnios	12	-0.000834366	0.0014275	-0.584495	0.558943	0.0537617	0.5537	0.997703
PGS002031	Disorders of iron metabolism	HP:0001562	Oligohydramnios	12	0.00290735	0.00143751	2.0225	0.0432374	0.212247	0.0382	0.997703
PGS002032	Disorders of bilirubin excretion	HP:0001562	Oligohydramnios	12	-0.000462939	0.0014794	-0.312923	0.754367	0.0434412	0.7644	0.997703
PGS002033	Overweight, obesity and other hyperalimentation	HP:0001562	Oligohydramnios	12	-0.00106969	0.00145142	-0.736998	0.461196	0.0622945	0.4663	0.997703
PGS002034	Congenital deficiency of other clotting factors (including factor VII)	HP:0001562	Oligohydramnios	12	0.00067577	0.00145498	0.464455	0.642365	0.0484298	0.6458	0.997703
PGS002035	Dementias	HP:0001562	Oligohydramnios	12	0.0010778	0.00150992	0.713811	0.475415	0.0608702	0.4763	0.997703
PGS002039	Other peripheral nerve disorders	HP:0001562	Oligohydramnios	12	0.00172593	0.0014398	1.19873	0.230752	0.100119	0.231	0.997703
PGS002040	Retinal detachments and defects	HP:0001562	Oligohydramnios	12	-0.00448549	0.00144103	-3.11271	0.00187595	0.447992	0.002	0.997703
PGS002041	Macular degeneration (senile) of retina NOS	HP:0001562	Oligohydramnios	12	-0.000268069	0.00144687	-0.185275	0.853029	0.0407478	0.8497	0.997703
PGS002042	Corneal dystrophy	HP:0001562	Oligohydramnios	12	-0.00093149	0.00145376	-0.640745	0.52175	0.0566799	0.5322	0.997703
PGS002044	Cataract	HP:0001562	Oligohydramnios	12	-0.0010445	0.00145672	-0.717022	0.473432	0.0610647	0.4739	0.997703
PGS002045	Inflammation of the eye	HP:0001562	Oligohydramnios	12	9.65002e-05	0.0014491	0.0665931	0.946911	0.0394817	0.9493	0.997703
PGS002046	Otosclerosis	HP:0001562	Oligohydramnios	12	0.00141245	0.00147746	0.955999	0.33917	0.0779887	0.334	0.997703
PGS002049	Pulmonary heart disease	HP:0001562	Oligohydramnios	12	0.000370638	0.00145371	0.254959	0.798777	0.0420471	0.7986	0.997703
PGS002050	Atrial fibrillation and flutter	HP:0001562	Oligohydramnios	12	0.000451739	0.00148669	0.303854	0.761266	0.0432043	0.7566	0.997703
PGS002051	Congestive heart failure; nonhypertensive	HP:0001562	Oligohydramnios	12	-0.00117082	0.00148763	-0.787042	0.431336	0.0655232	0.4271	0.997703
PGS002052	Occlusion and stenosis of precerebral arteries	HP:0001562	Oligohydramnios	12	-0.00237213	0.00146272	-1.62173	0.104995	0.150564	0.1077	0.997703
PGS002053	Cerebrovascular disease	HP:0001562	Oligohydramnios	12	-0.00126448	0.00147607	-0.856654	0.391723	0.0703668	0.3849	0.997703
PGS002055	Peripheral vascular disease, unspecified	HP:0001562	Oligohydramnios	12	-0.00090577	0.00143833	-0.629739	0.528926	0.0560879	0.5248	0.997703
PGS002056	Phlebitis and thrombophlebitis	HP:0001562	Oligohydramnios	12	0.00119372	0.00143251	0.83331	0.404754	0.0686968	0.4043	0.997703
PGS002057	Varicose veins	HP:0001562	Oligohydramnios	12	0.000883133	0.00146862	0.601333	0.547676	0.0546072	0.5466	0.997703
PGS002058	Hemorrhoids	HP:0001562	Oligohydramnios	12	-0.00241803	0.00148013	-1.63365	0.102465	0.152205	0.1069	0.997703
PGS002059	Circulatory disease NEC	HP:0001562	Oligohydramnios	12	-0.000419275	0.00144215	-0.29073	0.771284	0.0428738	0.7651	0.997703
PGS002060	Nasal polyps	HP:0001562	Oligohydramnios	12	0.00126473	0.00145679	0.868163	0.385393	0.071207	0.3902	0.997703
PGS002062	Chronic airway obstruction	HP:0001562	Oligohydramnios	12	-0.0020874	0.00145637	-1.43329	0.151908	0.126229	0.153	0.997703
PGS002063	Esophagitis, GERD and related diseases	HP:0001562	Oligohydramnios	12	0.000613788	0.00145333	0.422333	0.67282	0.046848	0.6699	0.997703
PGS002064	Appendiceal conditions	HP:0001562	Oligohydramnios	12	-0.00258655	0.00145856	-1.77337	0.0762968	0.172316	0.0778	0.997703
PGS002065	Inguinal hernia	HP:0001562	Oligohydramnios	12	0.00157793	0.0014682	1.07474	0.282602	0.0881925	0.2768	0.997703
PGS002066	Ulcerative colitis	HP:0001562	Oligohydramnios	12	-0.00011831	0.00145124	-0.0815233	0.935033	0.0395754	0.934	0.997703
PGS002067	Celiac disease	HP:0001562	Oligohydramnios	12	-0.00047709	0.00144978	-0.329077	0.742127	0.0438804	0.7511	0.997703
PGS002068	Diverticulosis	HP:0001562	Oligohydramnios	12	-0.00106405	0.00149492	-0.711776	0.476674	0.0607474	0.4759	0.997703
PGS002069	Functional digestive disorders	HP:0001562	Oligohydramnios	12	-0.00110117	0.00147384	-0.74714	0.455053	0.0629317	0.4585	0.997703
PGS002070	Anal and rectal polyp	HP:0001562	Oligohydramnios	12	0.00121665	0.00144957	0.839322	0.401374	0.0691225	0.4061	0.997703
PGS002071	Other chronic nonalcoholic liver disease	HP:0001562	Oligohydramnios	12	-0.00148179	0.00146853	-1.00903	0.313062	0.082399	0.3151	0.997703
PGS002072	Cholelithiasis and cholecystitis	HP:0001562	Oligohydramnios	12	0.00133333	0.00144868	0.920377	0.35747	0.0751598	0.358	0.997703
PGS002073	Other biliary tract disease	HP:0001562	Oligohydramnios	12	0.0012636	0.0014523	0.870071	0.38435	0.0713474	0.3843	0.997703
PGS002074	Hematuria	HP:0001562	Oligohydramnios	12	-0.00149683	0.00146225	-1.02365	0.306105	0.0836565	0.3008	0.997703
PGS002075	Urinary calculus	HP:0001562	Oligohydramnios	12	-0.00107099	0.00145069	-0.738259	0.46043	0.0623732	0.4529	0.997703
PGS002076	Hyperplasia of prostate	HP:0001562	Oligohydramnios	12	-0.00324669	0.00145959	-2.22439	0.0262164	0.248424	0.0273	0.997703
PGS002077	Endometriosis	HP:0001562	Oligohydramnios	12	0.00264338	0.00148698	1.77768	0.0755848	0.172963	0.078	0.997703
PGS002078	Genital prolapse	HP:0001562	Oligohydramnios	12	-0.000897362	0.00144173	-0.62242	0.533725	0.0556998	0.5368	0.997703
PGS002079	Irregular menstrual cycle/bleeding	HP:0001562	Oligohydramnios	12	-0.000876786	0.00147056	-0.596226	0.551081	0.0543482	0.5593	0.997703
PGS002080	Rhesus isoimmunization in pregnancy	HP:0001562	Oligohydramnios	12	-0.00294226	0.00147078	-2.00048	0.0455626	0.208509	0.042	0.997703
PGS002081	Superficial cellulitis and abscess	HP:0001562	Oligohydramnios	12	0.00038843	0.00146553	0.265044	0.790999	0.0422692	0.7954	0.997703
PGS002082	Lupus (localized and systemic)	HP:0001562	Oligohydramnios	12	0.000333029	0.00145659	0.228636	0.819171	0.0415079	0.8241	0.997703
PGS002084	Sarcoidosis	HP:0001562	Oligohydramnios	12	0.000773842	0.0014483	0.53431	0.593177	0.0513843	0.5918	0.997703
PGS002085	Seborrheic keratosis	HP:0001562	Oligohydramnios	12	0.000188238	0.00142295	0.132287	0.894769	0.0400351	0.8929	0.997703
PGS002086	Diseases of hair and hair follicles	HP:0001562	Oligohydramnios	12	0.00188971	0.00148242	1.27475	0.202524	0.108073	0.1921	0.997703
PGS002087	Sebaceous cyst	HP:0001562	Oligohydramnios	12	0.000608473	0.00150002	0.405642	0.685042	0.0462627	0.6768	0.997703
PGS002089	Ankylosing spondylitis	HP:0001562	Oligohydramnios	12	-0.00167002	0.00150031	-1.11312	0.265771	0.0917457	0.1861	0.997703
PGS002090	Other arthropathies	HP:0001562	Oligohydramnios	12	4.95632e-05	0.00143494	0.0345402	0.972449	0.0393444	0.9733	0.997703
PGS002091	Polymyalgia Rheumatica	HP:0001562	Oligohydramnios	12	0.000442288	0.0014446	0.306167	0.759505	0.043264	0.7589	0.997703
PGS002092	Contracture of palmar fascia [Dupuytren's disease]	HP:0001562	Oligohydramnios	12	-3.38559e-05	0.0014635	-0.0231335	0.981546	0.0393165	0.9821	0.997703
PGS002093	Hallux valgus (Bunion)	HP:0001562	Oligohydramnios	12	-0.00113741	0.00146671	-0.775482	0.438132	0.0647586	0.4255	0.997703
PGS002094	Osteoarthrosis	HP:0001562	Oligohydramnios	12	0.00178414	0.00145518	1.22606	0.220299	0.102922	0.2139	0.997703
PGS002096	Abdominal pain	HP:0001562	Oligohydramnios	12	-0.000563342	0.00146137	-0.38549	0.699909	0.0455875	0.6953	0.997703
PGS002097	Allergy/adverse effect of penicillin	HP:0001562	Oligohydramnios	12	-0.00061539	0.00145927	-0.421711	0.673274	0.0468258	0.6718	0.997703
PGS002098	Recent poor appetite or overeating	HP:0001562	Oligohydramnios	12	-0.000913616	0.00145088	-0.629697	0.528953	0.0560856	0.5313	0.997703
PGS002099	Albumin	HP:0001562	Oligohydramnios	12	-0.00191641	0.00143521	-1.33529	0.18191	0.114756	0.1819	0.997703
PGS002100	Ankle spacing width	HP:0001562	Oligohydramnios	12	0.000745341	0.00144857	0.514537	0.606925	0.050506	0.6044	0.997703
PGS002101	Apolipoprotein A	HP:0001562	Oligohydramnios	12	-0.00122401	0.00148427	-0.824649	0.409654	0.068089	0.4023	0.997703
PGS002102	Apolipoprotein B	HP:0001562	Oligohydramnios	12	-0.00120913	0.0014777	-0.818253	0.413295	0.0676442	0.4039	0.997703
PGS002103	avMSE	HP:0001562	Oligohydramnios	12	0.00133824	0.00144405	0.926727	0.354163	0.0756562	0.3533	0.997703
PGS002104	Hearing difficulty/problems	HP:0001562	Oligohydramnios	12	-0.00180287	0.00145342	-1.24043	0.214938	0.104422	0.2104	0.997703
PGS002105	Birth weight	HP:0001562	Oligohydramnios	12	-0.00196387	0.00144344	-1.36055	0.173787	0.117635	0.1766	0.997703
PGS002106	Calcium	HP:0001562	Oligohydramnios	12	0.00070789	0.00147425	0.480169	0.631151	0.0490584	0.629	0.997703
PGS002107	Diagnosed with coeliac disease or gluten sensitivity	HP:0001562	Oligohydramnios	12	-0.00106393	0.00145692	-0.730262	0.465302	0.061876	0.4579	0.997703
PGS002108	Cholesterol	HP:0001562	Oligohydramnios	12	-0.00203931	0.0014533	-1.40323	0.16068	0.122624	0.1568	0.997703
PGS002109	Hair colour (natural, before greying)	HP:0001562	Oligohydramnios	12	0.000500195	0.00146255	0.342003	0.732379	0.0442477	0.7433	0.997703
PGS002110	Skin colour	HP:0001562	Oligohydramnios	12	-0.00194806	0.00147352	-1.32205	0.186279	0.113268	0.1829	0.997703
PGS002111	Ever depressed for a whole week	HP:0001562	Oligohydramnios	12	-0.000192548	0.00147235	-0.130776	0.895963	0.0400182	0.892	0.997703
PGS002113	Depression possibly related to stressful or traumatic event	HP:0001562	Oligohydramnios	12	-0.000224316	0.00144191	-0.155568	0.876387	0.0403189	0.8774	0.997703
PGS002115	Alcohol drinker status	HP:0001562	Oligohydramnios	12	-0.00256984	0.00146128	-1.75862	0.0787717	0.170116	0.079	0.997703
PGS002116	P duration	HP:0001562	Oligohydramnios	12	-0.000962371	0.00148274	-0.649047	0.516371	0.0571333	0.5151	0.997703
PGS002117	PP interval	HP:0001562	Oligohydramnios	12	-0.000342724	0.00145797	-0.235069	0.814175	0.0416343	0.8139	0.997703
PGS002118	PQ interval	HP:0001562	Oligohydramnios	12	-0.000440564	0.0014527	-0.303272	0.761709	0.0431893	0.7614	0.997703
PGS002119	QT interval	HP:0001562	Oligohydramnios	12	-0.000424141	0.00145881	-0.290744	0.771273	0.0428741	0.7718	0.997703
PGS002121	RR interval	HP:0001562	Oligohydramnios	12	0.000254099	0.00145324	0.17485	0.861213	0.0405888	0.8612	0.997703
PGS002122	Red blood cell (erythrocyte) distribution width	HP:0001562	Oligohydramnios	12	-0.00160577	0.00144924	-1.10801	0.267971	0.0912655	0.271	0.997703
PGS002123	Red blood cell (erythrocyte) count	HP:0001562	Oligohydramnios	12	-0.00108404	0.00144729	-0.749012	0.453924	0.0630502	0.4544	0.997703
PGS002124	Ever addicted to any substance or behaviour	HP:0001562	Oligohydramnios	12	-0.00260449	0.00143546	-1.8144	0.0697428	0.178535	0.0715	0.997703
PGS002129	Length of menstrual cycle	HP:0001562	Oligohydramnios	12	0.00147259	0.00146684	1.00392	0.315522	0.0819631	0.3128	0.997703
PGS002130	Testosterone (female only)	HP:0001562	Oligohydramnios	12	-0.000815624	0.00147073	-0.554569	0.579242	0.0523184	0.5831	0.997703
PGS002132	Falls in the last year	HP:0001562	Oligohydramnios	12	0.000748058	0.001465	0.510618	0.609666	0.0503359	0.6154	0.997703
PGS002133	Body fat percentage	HP:0001562	Oligohydramnios	12	8.52571e-05	0.00143414	0.0594483	0.9526	0.0394436	0.9527	0.997703
PGS002135	Fluid intelligence score	HP:0001562	Oligohydramnios	12	0.000273455	0.00147007	0.186015	0.852449	0.0407594	0.8535	0.997703
PGS002136	Recent feelings of foreboding	HP:0001562	Oligohydramnios	12	-0.00246705	0.0014455	-1.70671	0.0880072	0.162516	0.0894	0.997703
PGS002137	Fractured/broken bones in last 5 years	HP:0001562	Oligohydramnios	12	-0.000301221	0.00145184	-0.207476	0.835656	0.0411171	0.8353	0.997703
PGS002140	Wears glasses or contact lenses	HP:0001562	Oligohydramnios	12	0.000788941	0.0014775	0.533968	0.593414	0.0513688	0.5872	0.997703
PGS002141	Haematocrit percentage	HP:0001562	Oligohydramnios	12	-0.000348997	0.00144093	-0.242202	0.808644	0.0417784	0.8128	0.997703
PGS002142	Haemoglobin concentration	HP:0001562	Oligohydramnios	12	0.00088682	0.00143913	0.61622	0.537808	0.0553747	0.5392	0.997703
PGS002143	Hand grip strength (mean of both)	HP:0001562	Oligohydramnios	12	-0.000956809	0.00145432	-0.657909	0.51066	0.0576237	0.5051	0.997703
PGS002144	Trouble falling asleep	HP:0001562	Oligohydramnios	12	0.000424512	0.00146711	0.289353	0.772337	0.0428399	0.7706	0.997703
PGS002145	Headaches for 3+ months	HP:0001562	Oligohydramnios	12	-0.00167706	0.00144159	-1.16334	0.244808	0.0965829	0.2426	0.997703
PGS002146	Standing height	HP:0001562	Oligohydramnios	12	0.000643477	0.00144563	0.445119	0.656275	0.047685	0.6522	0.997703
PGS002147	Immature reticulocyte fraction	HP:0001562	Oligohydramnios	12	0.000846193	0.00145961	0.579738	0.562147	0.0535272	0.5598	0.997703
PGS002148	Average total household income before tax	HP:0001562	Oligohydramnios	12	0.00195017	0.00145411	1.34114	0.180004	0.115418	0.1814	0.997703
PGS002149	Sleeplessness / insomnia	HP:0001562	Oligohydramnios	12	-0.000834931	0.00147634	-0.56554	0.57176	0.0528387	0.5649	0.997703
PGS002150	LDL direct	HP:0001562	Oligohydramnios	12	-0.00174319	0.00146475	-1.19009	0.234129	0.0992464	0.2363	0.997703
PGS002151	Handedness (chirality/laterality)	HP:0001562	Oligohydramnios	12	-0.00122113	0.00146976	-0.830841	0.406147	0.0685229	0.4066	0.997703
PGS002152	Alcohol intake frequency	HP:0001562	Oligohydramnios	12	0.00171163	0.00146219	1.1706	0.241879	0.0972993	0.2379	0.997703
PGS002153	General happiness with own health	HP:0001562	Oligohydramnios	12	-0.000602507	0.00145782	-0.413292	0.67943	0.046528	0.6727	0.997703
PGS002154	General happiness	HP:0001562	Oligohydramnios	12	-0.00190054	0.00144016	-1.31967	0.187073	0.113002	0.1904	0.997703
PGS002155	Ease of skin tanning	HP:0001562	Oligohydramnios	12	0.00197888	0.001456	1.35912	0.174238	0.117472	0.1778	0.997703
PGS002156	Age first had sexual intercourse	HP:0001562	Oligohydramnios	12	-0.000599119	0.00145059	-0.413016	0.679632	0.0465184	0.6714	0.997703
PGS002157	Alkaline phosphatase	HP:0001562	Oligohydramnios	12	5.22358e-05	0.00142582	0.0366356	0.970779	0.0393507	0.9712	0.997703
PGS002158	Alanine aminotransferase	HP:0001562	Oligohydramnios	12	-0.000714537	0.0014407	-0.495963	0.619966	0.0497113	0.6224	0.997703
PGS002159	Aspartate aminotransferase	HP:0001562	Oligohydramnios	12	-0.00163712	0.00145107	-1.12822	0.259343	0.0931773	0.2656	0.997703
PGS002160	Total bilirubin	HP:0001562	Oligohydramnios	12	-0.000483802	0.00147069	-0.328962	0.742214	0.0438772	0.7424	0.997703
PGS002162	Creatinine (enzymatic) in urine	HP:0001562	Oligohydramnios	12	-0.000427898	0.00144037	-0.297075	0.766436	0.0430317	0.7676	0.997703
PGS002163	Creatinine	HP:0001562	Oligohydramnios	12	0.00123923	0.00147948	0.837615	0.402331	0.0690014	0.4012	0.997703
PGS002166	QRS duration	HP:0001562	Oligohydramnios	12	0.000451202	0.00145393	0.310333	0.756335	0.0433728	0.7577	0.997703
PGS002167	Eosinophil percentage	HP:0001562	Oligohydramnios	12	0.000633832	0.00146868	0.431566	0.666096	0.0471819	0.6653	0.997703
PGS002168	Whole body fat-free mass	HP:0001562	Oligohydramnios	12	0.00124911	0.0014402	0.867321	0.385854	0.0711451	0.3917	0.997703
PGS002169	Whole body fat mass	HP:0001562	Oligohydramnios	12	-2.95564e-05	0.0014242	-0.020753	0.983444	0.0393121	0.9807	0.997703
PGS002173	Heel bone mineral density (BMD)	HP:0001562	Oligohydramnios	12	0.000307449	0.00150827	0.203843	0.838494	0.0410538	0.8426	0.997703
PGS002174	Heel Broadband ultrasound attenuation, direct entry	HP:0001562	Oligohydramnios	12	0.000526476	0.00150898	0.348896	0.727199	0.0444494	0.7287	0.997703
PGS002175	Speed of sound through heel	HP:0001562	Oligohydramnios	12	-0.000332994	0.00149385	-0.222909	0.823625	0.0413984	0.8227	0.997703
PGS002176	Hip circumference	HP:0001562	Oligohydramnios	12	0.00152414	0.00144014	1.05832	0.290016	0.0867111	0.2875	0.997703
PGS002178	IGF-1	HP:0001562	Oligohydramnios	12	-0.000435427	0.00144744	-0.300825	0.763574	0.0431267	0.7622	0.997703
PGS002179	Impedance of whole body	HP:0001562	Oligohydramnios	12	-0.000798142	0.00142925	-0.558433	0.576602	0.0525004	0.582	0.997703
PGS002181	Lipoprotein A	HP:0001562	Oligohydramnios	12	-0.00106102	0.00146041	-0.726521	0.467591	0.0616453	0.4671	0.997703
PGS002182	Gamma glutamyltransferase	HP:0001562	Oligohydramnios	12	0.000287363	0.00144942	0.198261	0.842858	0.0409587	0.8385	0.997703
PGS002184	Mean carotid IMT (intima-medial thickness) at 120/150/210/240 degrees	HP:0001562	Oligohydramnios	12	-0.000144619	0.00148205	-0.0975805	0.922274	0.0396972	0.9326	0.997703
PGS002185	Microalbumin in urine	HP:0001562	Oligohydramnios	12	-0.00053967	0.00148196	-0.364159	0.715772	0.0449104	0.7195	0.997703
PGS002187	Neutrophil count	HP:0001562	Oligohydramnios	12	-0.00117131	0.00142919	-0.81956	0.41255	0.0677348	0.4113	0.997703
PGS002188	Platelet crit	HP:0001562	Oligohydramnios	12	0.000826918	0.00146311	0.565179	0.572006	0.0528214	0.5816	0.997703
PGS002189	Mean platelet (thrombocyte) volume	HP:0001562	Oligohydramnios	12	0.00198552	0.00145715	1.36261	0.173136	0.117873	0.1774	0.997703
PGS002190	Platelet distribution width	HP:0001562	Oligohydramnios	12	-0.000244264	0.00144613	-0.168909	0.865883	0.0405023	0.8647	0.997703
PGS002192	Potassium in urine	HP:0001562	Oligohydramnios	12	-0.000258435	0.0014751	-0.175198	0.860939	0.0405939	0.8606	0.997703
PGS002193	Pulse rate, automated reading	HP:0001562	Oligohydramnios	12	-0.000786223	0.0014283	-0.550461	0.582055	0.0521261	0.5834	0.997703
PGS002194	Reticulocyte count	HP:0001562	Oligohydramnios	12	0.00101799	0.00144468	0.704649	0.481098	0.06032	0.485	0.997703
PGS002195	Sex hormone binding globulin (SHBG)	HP:0001562	Oligohydramnios	12	0.000234703	0.00147583	0.159031	0.873658	0.0403651	0.8709	0.997703
PGS002196	Sleep duration	HP:0001562	Oligohydramnios	12	0.000758197	0.0014639	0.517931	0.604555	0.0506544	0.5984	0.997703
PGS002198	Urea	HP:0001562	Oligohydramnios	12	0.00105639	0.00148303	0.712321	0.476336	0.0607803	0.4759	0.997703
PGS002199	Ventricular rate	HP:0001562	Oligohydramnios	12	-0.00141219	0.00146337	-0.965026	0.33463	0.0787226	0.3293	0.997703
PGS002201	Waist circumference	HP:0001562	Oligohydramnios	12	0.000812566	0.00141896	0.572649	0.566937	0.0531813	0.556	0.997703
PGS002202	Whole body water mass	HP:0001562	Oligohydramnios	12	0.00132887	0.00144133	0.921979	0.356634	0.0752846	0.3493	0.997703
PGS002203	Lymphocyte percentage	HP:0001562	Oligohydramnios	12	0.00176861	0.00142417	1.24185	0.214413	0.104571	0.2123	0.997703
PGS002206	Mean corpuscular haemoglobin	HP:0001562	Oligohydramnios	12	0.00151176	0.0014563	1.03808	0.299337	0.0849157	0.2972	0.997703
PGS002207	Mean corpuscular volume	HP:0001562	Oligohydramnios	12	0.00109494	0.00145034	0.754953	0.450353	0.0634285	0.4475	0.997703
PGS002208	Monocyte percentage	HP:0001562	Oligohydramnios	12	-0.00101664	0.00146242	-0.69518	0.487011	0.0597588	0.482	0.997703
PGS002209	Morning/evening person (chronotype)	HP:0001562	Oligohydramnios	12	-0.00324757	0.00145744	-2.22827	0.0259561	0.249154	0.0239	0.997703
PGS002210	Use of sun/uv protection	HP:0001562	Oligohydramnios	12	-0.00035433	0.00144627	-0.244995	0.806482	0.0418361	0.8135	0.997703
PGS002211	Myopia diagnosis	HP:0001562	Oligohydramnios	12	-0.00304931	0.00143294	-2.128	0.03344	0.230727	0.0342	0.997703
PGS002212	Daytime dozing / sleeping (narcolepsy)	HP:0001562	Oligohydramnios	12	-0.00109554	0.00145038	-0.755348	0.450115	0.0634538	0.4515	0.997703
PGS002213	Neuroticism score	HP:0001562	Oligohydramnios	12	-0.00260164	0.00146103	-1.7807	0.0750904	0.173417	0.0703	0.997703
PGS002214	Neutrophil percentage	HP:0001562	Oligohydramnios	12	-0.000950899	0.00142811	-0.665844	0.505576	0.0580684	0.5036	0.997703
PGS002216	Phosphate	HP:0001562	Oligohydramnios	12	0.00145501	0.00146278	0.994687	0.31999	0.0811826	0.3139	0.997703
PGS002218	Overall health rating	HP:0001562	Oligohydramnios	12	-0.00195545	0.0014435	-1.35465	0.175657	0.116959	0.1781	0.997703
PGS002219	Total protein	HP:0001562	Oligohydramnios	12	-4.48083e-05	0.00144266	-0.0310595	0.975225	0.0393347	0.9769	0.997703
PGS002221	Mean reticulocyte volume	HP:0001562	Oligohydramnios	12	-3.95223e-05	0.00146684	-0.0269438	0.978507	0.0393246	0.9774	0.997703
PGS002222	Ever contemplated self-harm / Recent thoughts of suicide or self-harm	HP:0001562	Oligohydramnios	12	-0.000600009	0.00146428	-0.409764	0.682016	0.0464051	0.6856	0.997703
PGS002223	Sensitive stomach	HP:0001562	Oligohydramnios	12	0.00126796	0.00142646	0.888889	0.374153	0.0727485	0.3841	0.997703
PGS002224	Sitting height	HP:0001562	Oligohydramnios	12	0.00042146	0.0014684	0.28702	0.774122	0.042783	0.7784	0.997703
PGS002225	Snoring	HP:0001562	Oligohydramnios	12	-0.000852349	0.0014404	-0.591745	0.554078	0.0541228	0.5497	0.997703
PGS002226	Sodium in urine	HP:0001562	Oligohydramnios	12	5.1625e-05	0.0014514	0.0355691	0.971629	0.0393475	0.9733	0.997703
PGS002227	Mean sphered cell volume	HP:0001562	Oligohydramnios	12	0.000630423	0.00145211	0.434143	0.664224	0.0472763	0.662	0.997703
PGS002229	Urate	HP:0001562	Oligohydramnios	12	-0.000664247	0.00147005	-0.451852	0.651417	0.0479408	0.6534	0.997703
PGS002230	Water intake	HP:0001562	Oligohydramnios	12	0.00077856	0.00142769	0.545328	0.585579	0.051888	0.583	0.997703
PGS002231	Qualifications (years of education)	HP:0001562	Oligohydramnios	12	0.000880695	0.00144623	0.608959	0.54261	0.054998	0.5375	0.997703
PGS002232	Stool Frequency	HP:0001562	Oligohydramnios	12	0.00198242	0.00144485	1.37206	0.170175	0.118966	0.1727	0.997703
PGS002236	Ascending aorta diameter (MRI-derived)	HP:0001562	Oligohydramnios	12	-0.000293269	0.00147086	-0.199387	0.841977	0.0409777	0.8443	0.997703
PGS002237	Chronic Kidney Disease (stage 3 or greater)	HP:0001562	Oligohydramnios	12	0.00158888	0.00148825	1.06762	0.285803	0.087547	0.2817	0.997703
PGS002242	Breast cancer	HP:0001562	Oligohydramnios	12	0.000103751	0.00146281	0.0709259	0.943463	0.0395069	0.9437	0.997703
PGS002245	Liver fat (MRI-derived)	HP:0001562	Oligohydramnios	12	-0.00216615	0.00144858	-1.49537	0.134952	0.133915	0.1365	0.997703
PGS002247	Melanoma	HP:0001562	Oligohydramnios	12	-0.000749633	0.00147637	-0.507755	0.611673	0.0502124	0.6057	0.997703
PGS002248	Childhood asthma	HP:0001562	Oligohydramnios	12	-0.00022815	0.00147791	-0.154373	0.877329	0.0403032	0.8771	0.997703
PGS002250	Epithelial ovarian cancer	HP:0001562	Oligohydramnios	12	0.000236776	0.00147129	0.160931	0.872161	0.0403908	0.8703	0.997703
PGS002254	Physical activity (self-reported)	HP:0001562	Oligohydramnios	12	0.00144392	0.00146781	0.983726	0.325351	0.0802648	0.3182	0.997703
PGS002255	Physical activity (measured)	HP:0001562	Oligohydramnios	12	0.000585858	0.00147236	0.397903	0.690737	0.0459994	0.6909	0.997703
PGS002256	Gestational diabetes mellitus in early pregnancy	HP:0001562	Oligohydramnios	12	-0.000870401	0.00144721	-0.601434	0.547609	0.0546123	0.5591	0.997703
PGS002261	Neuroblastoma	HP:0001562	Oligohydramnios	12	0.00152496	0.00147389	1.03465	0.300939	0.0846143	0.2956	0.997703
PGS002263	Uterine fibroids	HP:0001562	Oligohydramnios	12	-0.00162273	0.00148788	-1.09063	0.275546	0.0896489	0.2676	0.997703
PGS002264	Pancreatic ductal adenocarcinoma	HP:0001562	Oligohydramnios	12	0.000305537	0.00145075	0.210606	0.833213	0.0411725	0.8409	0.997703
PGS002266	Nonsyndromic cleft lip with or without cleft palate	HP:0001562	Oligohydramnios	12	0.00132302	0.00144473	0.915756	0.359888	0.0748006	0.3582	0.997703
PGS002267	Ascending thoracic aortic diameter	HP:0001562	Oligohydramnios	12	0.000431399	0.00146582	0.294306	0.76855	0.0429624	0.7733	0.997703
PGS002269	Age-related macular degeneration	HP:0001562	Oligohydramnios	12	0.000684122	0.00145209	0.471129	0.637592	0.0486942	0.6435	0.997703
PGS002271	Mitral valve prolapse	HP:0001562	Oligohydramnios	12	0.000755132	0.00146761	0.51453	0.60693	0.0505057	0.6018	0.997703
PGS002273	COVID-19 infection	HP:0001562	Oligohydramnios	12	-0.00125557	0.0014669	-0.855932	0.392122	0.0703144	0.3865	0.997703
PGS002276	QTc duration	HP:0001562	Oligohydramnios	12	0.000102551	0.00144489	0.0709749	0.943424	0.0395072	0.9409	0.997703
PGS002278	Supranormal left ventricular ejection fraction	HP:0001562	Oligohydramnios	12	-0.000123666	0.00144132	-0.0858005	0.931632	0.0396057	0.9291	0.997703
PGS002279	Reduced left ventricular ejection fraction	HP:0001562	Oligohydramnios	12	0.00212378	0.00146469	1.44999	0.147194	0.128265	0.1445	0.997703
PGS002282	Nonalcoholic fatty liver disease	HP:0001562	Oligohydramnios	12	-0.00305683	0.00143995	-2.12287	0.0338682	0.229807	0.0319	0.997703
PGS002288	Pelvic organ prolapse	HP:0001562	Oligohydramnios	12	0.00168713	0.00143645	1.17452	0.240306	0.0976883	0.2388	0.997703
PGS002290	Uric acid level	HP:0001562	Oligohydramnios	12	0.000645986	0.00148332	0.4355	0.663239	0.0473263	0.659	0.997703
PGS002291	Nasopharyngeal carcinoma	HP:0001562	Oligohydramnios	12	0.000615877	0.00146762	0.419643	0.674785	0.046752	0.6794	0.997703
PGS002292	Keratoconus	HP:0001562	Oligohydramnios	12	-0.00351819	0.00145549	-2.41719	0.0157162	0.286155	0.0152	0.997703
PGS002295	Insulin growth-like factor-1 level	HP:0001562	Oligohydramnios	12	0.000942551	0.00146208	0.644664	0.519207	0.0568932	0.5096	0.997703
PGS002298	Esophageal cancer	HP:0001562	Oligohydramnios	12	0.00130362	0.00142441	0.915198	0.360181	0.0747574	0.3639	0.997703
PGS002299	Gastric cancer	HP:0001562	Oligohydramnios	12	0.00191712	0.00144864	1.3234	0.185832	0.113419	0.1867	0.997703
PGS002303	Diffuse large B-cell lymphoma	HP:0001562	Oligohydramnios	12	-0.000407604	0.00143965	-0.283127	0.777104	0.042689	0.7677	0.997703
PGS002304	Follicular lymphoma	HP:0001562	Oligohydramnios	12	0.00116128	0.00148411	0.782479	0.434012	0.06522	0.4436	0.997703
PGS002305	Chronic lymphoid leukemia	HP:0001562	Oligohydramnios	12	0.00155277	0.00143644	1.08099	0.279813	0.0887627	0.2797	0.997703
PGS002309	Number of children ever born	HP:0001562	Oligohydramnios	12	0.000313302	0.00143916	0.217698	0.827683	0.0413011	0.8209	0.997703
PGS002310	Age of Menarche	HP:0001562	Oligohydramnios	12	0.00124858	0.00143918	0.867567	0.385719	0.0711633	0.3818	0.997703
PGS002311	Asthma	HP:0001562	Oligohydramnios	12	0.000712525	0.00146278	0.487103	0.62623	0.0493424	0.6227	0.997703
PGS002312	Autoimmune disease	HP:0001562	Oligohydramnios	12	-0.000497108	0.00145262	-0.342216	0.732219	0.0442539	0.7337	0.997703
PGS002314	Balding Type 1	HP:0001562	Oligohydramnios	12	0.00155677	0.00145036	1.07337	0.283216	0.088068	0.2742	0.997703
PGS002315	Bone Mineral Density	HP:0001562	Oligohydramnios	12	0.00130072	0.00148325	0.876937	0.38061	0.0718551	0.3768	0.997703
PGS002316	Cardiovascular disease	HP:0001562	Oligohydramnios	12	-0.000231003	0.0014506	-0.159246	0.873488	0.040368	0.8754	0.997703
PGS002317	Childless	HP:0001562	Oligohydramnios	12	0.000266547	0.00145455	0.183251	0.854617	0.0407162	0.8615	0.997703
PGS002318	Chronotype (morning person)	HP:0001562	Oligohydramnios	12	0.00272147	0.00143936	1.89074	0.0587809	0.19048	0.0566	0.997703
PGS002319	College education	HP:0001562	Oligohydramnios	12	0.000156391	0.00144031	0.108582	0.913544	0.0397932	0.9177	0.997703
PGS002320	Dermatologic diseases	HP:0001562	Oligohydramnios	12	0.0017871	0.00145629	1.22716	0.219886	0.103036	0.2151	0.997703
PGS002321	Diabetes (any type)	HP:0001562	Oligohydramnios	12	0.000880264	0.00144379	0.609689	0.542126	0.0550357	0.5435	0.997703
PGS002323	Eczema	HP:0001562	Oligohydramnios	12	0.00206147	0.00148238	1.39065	0.164462	0.121138	0.163	0.997703
PGS002324	Endocrine and diabetes diseases	HP:0001562	Oligohydramnios	12	0.000248009	0.00145426	0.17054	0.8646	0.0405257	0.8614	0.997703
PGS002325	Eosinophil count	HP:0001562	Oligohydramnios	12	0.00105599	0.00146241	0.722088	0.470312	0.0613734	0.4655	0.997703
PGS002331	HbA1c	HP:0001562	Oligohydramnios	12	-0.000237543	0.00143175	-0.165911	0.868241	0.0404597	0.863	0.997703
PGS002333	High Light Scatter Reticulocyte Count	HP:0001562	Oligohydramnios	12	0.00100548	0.0014436	0.696509	0.486179	0.0598371	0.4861	0.997703
PGS002334	High cholesterol	HP:0001562	Oligohydramnios	12	-0.00140805	0.00143856	-0.97879	0.327784	0.0798549	0.3292	0.997703
PGS002336	Hypothyroidism	HP:0001562	Oligohydramnios	12	-0.000443268	0.00146636	-0.302292	0.762456	0.0431641	0.7682	0.997703
PGS002338	Lymphocyte Count	HP:0001562	Oligohydramnios	12	0.000100652	0.00146423	0.0687405	0.945202	0.039494	0.9433	0.997703
PGS002340	Mean Platelet Volume	HP:0001562	Oligohydramnios	12	0.002582	0.00146546	1.7619	0.0782149	0.170604	0.0806	0.997703
PGS002341	Monocyte Count	HP:0001562	Oligohydramnios	12	-0.000460733	0.0014709	-0.313232	0.754132	0.0434493	0.7587	0.997703
PGS002342	Neuroticism	HP:0001562	Oligohydramnios	12	-0.00314569	0.00145462	-2.16255	0.0306759	0.23698	0.0299	0.997703
PGS002343	Platelet count	HP:0001562	Oligohydramnios	12	-0.00133895	0.00144259	-0.928158	0.35342	0.0757685	0.3541	0.997703
PGS002344	Psoriasis	HP:0001562	Oligohydramnios	12	0.00294532	0.00145801	2.0201	0.0434852	0.211839	0.0426	0.997703
PGS002345	Red Blood Cell Count	HP:0001562	Oligohydramnios	12	-0.000501787	0.0014673	-0.341981	0.732396	0.0442471	0.7377	0.997703
PGS002346	Red Blood Cell Distribution Width	HP:0001562	Oligohydramnios	12	-0.0028232	0.0014525	-1.94368	0.0520521	0.199052	0.0503	0.997703
PGS002347	Respiratory and ear-nose-throat diseases	HP:0001562	Oligohydramnios	12	0.00137164	0.00145985	0.939575	0.347532	0.076671	0.3506	0.997703
PGS002350	Tanning	HP:0001562	Oligohydramnios	12	-0.00220135	0.00147478	-1.49267	0.135658	0.133574	0.1396	0.997703
PGS002351	Thyroid (self-reported conditions)	HP:0001562	Oligohydramnios	12	-0.00112063	0.00145341	-0.771039	0.440761	0.0644677	0.4415	0.997703
PGS002356	Waist-Hip Ratio	HP:0001562	Oligohydramnios	12	-0.00121128	0.00145206	-0.834182	0.404262	0.0687584	0.405	0.997703
PGS002357	White Blood Count	HP:0001562	Oligohydramnios	12	-0.000271674	0.00146619	-0.185292	0.853016	0.040748	0.847	0.997703
PGS002725	Ischemic stroke	HP:0001562	Oligohydramnios	12	0.000210946	0.00145931	0.144552	0.885077	0.0401789	0.8791	0.997703
PGS002726	Multiple sclerosis	HP:0001562	Oligohydramnios	12	-0.000235627	0.00145393	-0.162063	0.87127	0.0404063	0.8704	0.997703
PGS002730	LDL lowering in response to statin	HP:0001562	Oligohydramnios	12	0.000233201	0.00145245	0.160557	0.872456	0.0403857	0.8804	0.997703
PGS002732	Chronic elevation of alanine aminotransferase	HP:0001562	Oligohydramnios	12	-0.00257482	0.00141879	-1.81479	0.0696822	0.178595	0.071	0.997703
PGS002737	Endometrial cancer	HP:0001562	Oligohydramnios	12	0.00057462	0.00146994	0.390915	0.695895	0.0457659	0.6997	0.997703
PGS002738	Alcohol use disorder	HP:0001562	Oligohydramnios	12	-0.000354658	0.00145784	-0.243276	0.807812	0.0418005	0.8043	0.997703
PGS002747	Gastrointestinal cancer	HP:0001562	Oligohydramnios	12	-0.000381064	0.0014556	-0.261792	0.793504	0.0421966	0.793	0.997703
PGS002749	Total knee replacement	HP:0001562	Oligohydramnios	12	0.00135559	0.00143363	0.945569	0.344465	0.0771492	0.3374	0.997703
PGS002750	Total hip replacement	HP:0001562	Oligohydramnios	12	0.00338376	0.00145684	2.32266	0.0202818	0.267268	0.0197	0.997703
PGS002753	Alzheimer's disease	HP:0001562	Oligohydramnios	12	-0.000283195	0.0014718	-0.192414	0.847435	0.040862	0.8461	0.997703
PGS002755	Atopic dermatitis	HP:0001562	Oligohydramnios	12	0.000338416	0.00149447	0.226446	0.820874	0.0414657	0.8232	0.997703
PGS002759	Depression	HP:0001562	Oligohydramnios	12	-0.00261779	0.00144307	-1.81405	0.0697969	0.178481	0.0695	0.997703
PGS002760	Epilepsy	HP:0001562	Oligohydramnios	12	-0.0026109	0.00146495	-1.78225	0.0748373	0.17365	0.075	0.997703
PGS002761	Glaucoma	HP:0001562	Oligohydramnios	12	-0.000337679	0.00144636	-0.233468	0.815418	0.0416025	0.8122	0.997703
PGS002762	Gout	HP:0001562	Oligohydramnios	12	-0.00125908	0.00145001	-0.86832	0.385307	0.0712186	0.3817	0.997703
PGS002763	Hip osteoarthritis	HP:0001562	Oligohydramnios	12	0.00197158	0.00145635	1.35378	0.175935	0.116859	0.1791	0.997703
PGS002764	Hypercholesterolemia	HP:0001562	Oligohydramnios	12	-0.00150364	0.0014597	-1.0301	0.303068	0.084217	0.3041	0.997703
PGS002767	Knee osteoarthritis	HP:0001562	Oligohydramnios	12	0.00137596	0.00144349	0.953219	0.340577	0.077764	0.3492	0.997703
PGS002768	Osteoporosis	HP:0001562	Oligohydramnios	12	0.000621586	0.00150633	0.41265	0.6799	0.0465056	0.6784	0.997703
PGS002769	Seropositive rheumatoid arthritis	HP:0001562	Oligohydramnios	12	0.000499132	0.00146753	0.340117	0.733799	0.0441932	0.7408	0.997703
PGS002770	Stroke	HP:0001562	Oligohydramnios	12	0.000351889	0.00147416	0.238704	0.811355	0.0417072	0.8105	0.997703
PGS002774	Incident atrial fibrillation	HP:0001562	Oligohydramnios	12	0.00286804	0.00148428	1.93228	0.0534448	0.197185	0.0506	0.997703
PGS002776	Incident coronary artery disease	HP:0001562	Oligohydramnios	12	0.000408233	0.00144969	0.281601	0.778274	0.0426525	0.7705	0.997703
PGS002778	Incident hypertension	HP:0001562	Oligohydramnios	12	-0.000852443	0.00145164	-0.587229	0.557106	0.0538974	0.5601	0.997703
PGS002780	Incident type 2 diabetes	HP:0001562	Oligohydramnios	12	-0.0007572	0.00147041	-0.514957	0.606631	0.0505244	0.602	0.997703
PGS002782	nonHDL Cholesterol	HP:0001562	Oligohydramnios	12	-0.00250019	0.00143074	-1.74748	0.0806839	0.168466	0.0817	0.997703
PGS002786	Bipolar disorder	HP:0001562	Oligohydramnios	12	0.000455571	0.00150005	0.303704	0.76138	0.0432004	0.7562	0.997703
PGS002787	Type 1 bipolar disorder	HP:0001562	Oligohydramnios	12	-0.000387549	0.00148159	-0.261577	0.793671	0.0421918	0.7922	0.997703
PGS002788	Type 2 bipolar disorder	HP:0001562	Oligohydramnios	12	-0.0011793	0.00146836	-0.803138	0.421976	0.0666067	0.4154	0.997703
PGS002790	Autism spectrum disorder	HP:0001562	Oligohydramnios	12	-0.000118728	0.00146641	-0.0809655	0.935476	0.0395715	0.9364	0.997703
PGS002811	Abdominal adipose tissue volumes adjusted for BMI and height	HP:0001562	Oligohydramnios	12	0.000511072	0.0014417	0.354492	0.723002	0.0446161	0.7306	0.997703
PGS002812	Gluteofemoral adipose tissue volumes adjusted for BMI and height	HP:0001562	Oligohydramnios	12	0.00336724	0.00148605	2.26589	0.0235479	0.256285	0.0224	0.997703
PGS002813	Visceral adipose tissue volumes adjusted for BMI and height	HP:0001562	Oligohydramnios	12	-0.00336389	0.00146029	-2.30358	0.0213327	0.263546	0.0218	0.997703
PGS002823	Age at Menopause	HP:0001562	Oligohydramnios	12	0.000589415	0.00146188	0.403189	0.686846	0.0461787	0.687	0.997703
PGS002828	Alcohol consumption	HP:0001562	Oligohydramnios	12	-0.00231055	0.0014498	-1.59371	0.111135	0.146756	0.1065	0.997703
PGS002853	BMI	HP:0001562	Oligohydramnios	12	0.000606662	0.00141699	0.428133	0.668593	0.0470569	0.6674	0.997703
PGS002867	C-reactive Protein	HP:0001562	Oligohydramnios	12	-8.85119e-05	0.0014776	-0.0599026	0.952238	0.0394459	0.9552	0.997703
PGS002892	Diastolic Blood Pressure	HP:0001562	Oligohydramnios	12	0.000124383	0.00145774	0.0853258	0.93201	0.0396022	0.9358	0.997703
PGS002912	Drinking Status	HP:0001562	Oligohydramnios	12	0.0027052	0.00145054	1.86496	0.0623112	0.186391	0.0649	0.997703
PGS002922	Estradiol	HP:0001562	Oligohydramnios	12	0.000220727	0.001493	0.147841	0.882481	0.0402196	0.8874	0.997703
PGS002932	Fasting Plasma Glucose	HP:0001562	Oligohydramnios	12	0.000787646	0.00145999	0.539486	0.589602	0.0516196	0.591	0.997703
PGS002937	Glucose	HP:0001562	Oligohydramnios	12	-0.00203984	0.00147288	-1.38493	0.166204	0.120466	0.1643	0.997703
PGS002957	HDL	HP:0001562	Oligohydramnios	12	-0.000744111	0.00145518	-0.511353	0.609152	0.0503677	0.6055	0.997703
PGS002972	Height	HP:0001562	Oligohydramnios	12	0.0025848	0.00149056	1.73412	0.0830275	0.1665	0.0814	0.997703
PGS002997	Hypertension	HP:0001562	Oligohydramnios	12	0.00119949	0.00146101	0.821005	0.411726	0.0678352	0.4068	0.997703
PGS003037	LDL	HP:0001562	Oligohydramnios	12	0.000260391	0.00145597	0.178843	0.858076	0.0406486	0.8597	0.997703
PGS003043	Polyunsatturated Fatty Acids	HP:0001562	Oligohydramnios	12	0.00155634	0.0014607	1.06547	0.286771	0.0873536	0.2844	0.997703
PGS003072	Systolic Blood Pressure	HP:0001562	Oligohydramnios	12	-0.00118437	0.00145365	-0.814754	0.415295	0.0674023	0.4115	0.997703
PGS003092	Type 2 Diabetes	HP:0001562	Oligohydramnios	12	-8.96397e-05	0.00143035	-0.0626696	0.950035	0.0394602	0.9534	0.997703
PGS003133	Thinness	HP:0001562	Oligohydramnios	12	0.000491272	0.00151318	0.324662	0.745466	0.0437581	0.7522	0.997703
PGS003137	Total Cholesterol	HP:0001562	Oligohydramnios	12	-0.000714523	0.00145159	-0.492234	0.622599	0.0495552	0.6271	0.997703
PGS003147	Triglycerides	HP:0001562	Oligohydramnios	12	-0.000957355	0.00143294	-0.668107	0.504131	0.0581962	0.5004	0.997703
PGS003162	Vitamin B12	HP:0001562	Oligohydramnios	12	-0.00172839	0.00147773	-1.16962	0.24227	0.097203	0.2248	0.997703
PGS003177	Vitamin D	HP:0001562	Oligohydramnios	12	-0.00325297	0.00151675	-2.1447	0.0320781	0.233738	0.0377	0.997703
PGS003212	Sleep Apnea	HP:0001562	Oligohydramnios	12	-0.000830809	0.00147014	-0.565123	0.572044	0.0528187	0.5706	0.997703
PGS003227	estimated glomerular filtration rate	HP:0001562	Oligohydramnios	12	-0.000308518	0.00145149	-0.212552	0.831695	0.0412074	0.8258	0.997703
PGS003242	Creatine	HP:0001562	Oligohydramnios	12	-0.000181585	0.00147297	-0.123278	0.901897	0.0399376	0.9009	0.997703
PGS003268	estimated glomerular filtration rate (Creatine)	HP:0001562	Oligohydramnios	12	0.00280852	0.00147025	1.91024	0.0562233	0.193609	0.0556	0.997703
PGS003282	Cystatin C	HP:0001562	Oligohydramnios	12	0.000158744	0.00146995	0.107993	0.914011	0.0397878	0.9218	0.997703
PGS003308	estimated glomerular filtration rate (Cystatin C)	HP:0001562	Oligohydramnios	12	-0.00033362	0.0014559	-0.22915	0.818772	0.0415179	0.8236	0.997703
PGS003330	Factor VIII levels	HP:0001562	Oligohydramnios	12	0.00141674	0.00145194	0.975757	0.329285	0.079604	0.3353	0.997703
PGS003332	Venous thromboembolism	HP:0001562	Oligohydramnios	12	-0.000495599	0.00144516	-0.342938	0.731676	0.0442748	0.7296	0.997703
PGS003334	Dementia	HP:0001562	Oligohydramnios	12	0.00206053	0.0014442	1.42676	0.15378	0.12544	0.1548	0.997703
PGS003335	Bladder cancer	HP:0001562	Oligohydramnios	12	-0.00114803	0.00145346	-0.789858	0.42969	0.0657112	0.425	0.997703
PGS003354	Childhood steroid-sensitive nephrotic syndrome	HP:0001562	Oligohydramnios	12	0.000153759	0.00146476	0.104972	0.916407	0.0397606	0.9317	0.997703
PGS003361	Age of smoking initiation	HP:0001562	Oligohydramnios	12	0.00148683	0.00147994	1.00465	0.315167	0.0820257	0.3219	0.997703
PGS003373	Drinks per week	HP:0001562	Oligohydramnios	12	-3.60757e-05	0.00147006	-0.0245403	0.980424	0.0393194	0.9816	0.997703
PGS003381	Uterine endometrial carcinoma	HP:0001562	Oligohydramnios	12	0.000603103	0.00145891	0.413392	0.679357	0.0465315	0.6886	0.997703
PGS003382	Skin cutaneous melanoma	HP:0001562	Oligohydramnios	12	3.3966e-05	0.00147199	0.0230749	0.981592	0.0393164	0.9808	0.997703
PGS003383	Prostate adenocarcinoma	HP:0001562	Oligohydramnios	12	0.00137638	0.00146695	0.938257	0.348208	0.0765663	0.3511	0.997703
PGS003385	Ovarian serous carcinoma	HP:0001562	Oligohydramnios	12	0.00121344	0.0014701	0.82541	0.409222	0.0681421	0.4147	0.997703
PGS003387	Esophageal adenocarcinoma or Barrett‚Äôs esophagus	HP:0001562	Oligohydramnios	12	0.000530139	0.00144767	0.3662	0.714249	0.0449735	0.7207	0.997703
PGS003388	Esophageal adenocarcinoma	HP:0001562	Oligohydramnios	12	0.000274662	0.00143798	0.191005	0.848538	0.0408391	0.8484	0.997703
PGS003389	Cervical cancer	HP:0001562	Oligohydramnios	12	-0.000104365	0.0014514	-0.0719063	0.942683	0.0395129	0.9412	0.997703
PGS003390	Head and neck squamous cell carcinoma	HP:0001562	Oligohydramnios	12	-0.00133496	0.00148966	-0.896154	0.370262	0.0732973	0.3742	0.997703
PGS003391	Lung cancer	HP:0001562	Oligohydramnios	12	-0.000244438	0.00147414	-0.165818	0.868315	0.0404584	0.8762	0.997703
PGS003392	Lung squamous cell carcinoma	HP:0001562	Oligohydramnios	12	-0.000402701	0.00147303	-0.273383	0.784582	0.0424593	0.7929	0.997703
PGS003393	Lung adenocarcinoma	HP:0001562	Oligohydramnios	12	-0.00182036	0.00143854	-1.26542	0.205845	0.107071	0.2041	0.997703
PGS003400	Obesity	HP:0001562	Oligohydramnios	12	-0.000835131	0.00143306	-0.582762	0.560109	0.0536761	0.5655	0.997703
PGS003406	Intracranial aneurysm	HP:0001562	Oligohydramnios	12	0.00120739	0.00147275	0.819818	0.412403	0.0677527	0.412	0.997703
PGS000140	Broad Depression (seen a General Practitioner for nerves, anxiety, tension or depression)	HP:0025267	Snoring	14	3.57704e-05	0.00155715	0.0229717	0.981675	0.36183	0.9806	0.997703
PGS000289	Tumor necrosis factor ligand superfamily member 14 (TNFSF14) serum levels	HP:0025267	Snoring	14	3.35242e-05	0.00153301	0.0218682	0.982555	0.361828	0.9821	0.997703
PGS001460	Mean ICVF in cingulum hippocampus on FA skeleton (R)	HP:0025267	Snoring	14	-4.09652e-05	0.00155914	-0.0262743	0.979041	0.361836	0.9794	0.997703
PGS001538	Volume of accumbens (R)	HP:0025267	Snoring	14	3.89667e-05	0.00154475	0.0252252	0.979877	0.361834	0.9794	0.997703
PGS001553	Volume of grey matter in Crus I Cerebellum (R)	HP:0025267	Snoring	14	3.99554e-05	0.00157225	0.0254129	0.979728	0.361835	0.9776	0.997703
PGS001756	WA MD in tract superior thalamic radiation (R)	HP:0025267	Snoring	14	4.74959e-05	0.00157909	0.0300779	0.976007	0.361846	0.9755	0.997703
PGS002104	Hearing difficulty/problems	HP:0025267	Snoring	14	4.12408e-05	0.00156719	0.026315	0.979008	0.361837	0.9781	0.997703
PGS002167	Eosinophil percentage	HP:0025267	Snoring	14	-3.5481e-05	0.00158319	-0.022411	0.982122	0.361829	0.9819	0.997703
PGS002242	Breast cancer	HP:0025267	Snoring	14	-4.09187e-05	0.00157681	-0.0259503	0.979299	0.361836	0.9797	0.997703
PGS002321	Diabetes (any type)	HP:0025267	Snoring	14	4.40839e-05	0.00155642	0.0283238	0.977406	0.361841	0.978	0.997703
PGS002264	Pancreatic ductal adenocarcinoma	HP:0001298	Encephalopathy	29	8.21781e-05	0.00224383	0.036624	0.970788	0.338898	0.9717	0.997704
PGS000042	Coeliac disease	HP:0002744	Bilateral cleft lip and palate	5	0.000143027	0.000938417	0.152413	0.878874	0.0853844	0.8796	0.997705
PGS000080	Non-Hodgkin's lymphoma	HP:0002744	Bilateral cleft lip and palate	5	9.48419e-05	0.000947049	0.100145	0.920238	0.0848263	0.925	0.997705
PGS000145	Depression (ICD-10 defined)	HP:0002744	Bilateral cleft lip and palate	5	-5.17671e-05	0.000917434	-0.0564259	0.955007	0.0845369	0.9568	0.997705
PGS000220	C-C motif chemokine 20 (CCL20) serum levels	HP:0002744	Bilateral cleft lip and palate	5	-4.67057e-05	0.0009637	-0.048465	0.96135	0.0845016	0.9626	0.997705
PGS000224	Chitinase-3-like protein 1 (CHI3L1) serum levels	HP:0002744	Bilateral cleft lip and palate	5	0.000124322	0.00094425	0.131662	0.895263	0.0851352	0.8938	0.997705
PGS000229	Fractalkine (CX3CL1) serum levels	HP:0002744	Bilateral cleft lip and palate	5	-5.82977e-05	0.000938629	-0.0621094	0.950481	0.0845654	0.9498	0.997705
PGS000278	Pentraxin-related protein PTX3 (PTX3) serum levels	HP:0002744	Bilateral cleft lip and palate	5	-0.000144064	0.00094046	-0.153185	0.878266	0.0853943	0.8784	0.997705
PGS000283	Spondin-1 (SPON1) serum levels	HP:0002744	Bilateral cleft lip and palate	5	-0.000144913	0.000946552	-0.153096	0.878336	0.0853932	0.8802	0.997705
PGS000341	Systemic sclerosis	HP:0002744	Bilateral cleft lip and palate	5	-0.000122365	0.000957254	-0.127829	0.898295	0.0850931	0.9007	0.997705
PGS000366	Cancer of esophagus	HP:0002744	Bilateral cleft lip and palate	5	0.000118831	0.000945826	0.125637	0.90003	0.0850696	0.8976	0.997705
PGS000584	Cancer of prostate	HP:0002744	Bilateral cleft lip and palate	5	-0.00016911	0.000951389	-0.17775	0.858934	0.085738	0.8611	0.997705
PGS000594	Cancer of other male genital organs	HP:0002744	Bilateral cleft lip and palate	5	0.000111675	0.000950059	0.117545	0.906438	0.0849864	0.9039	0.997705
PGS000605	Malignant neoplasm of kidney, except pelvis	HP:0002744	Bilateral cleft lip and palate	5	-3.98203e-05	0.000943659	-0.0421977	0.966345	0.0844776	0.966	0.997705
PGS000644	Nodular lymphoma	HP:0002744	Bilateral cleft lip and palate	5	-0.000109824	0.000937342	-0.117166	0.906739	0.0849827	0.9095	0.997705
PGS000839	Two hour glucose during OGTT	HP:0002744	Bilateral cleft lip and palate	5	0.000174976	0.00093551	0.187038	0.851647	0.0858812	0.8484	0.997705
PGS000954	Left heel quantitative ultrasound index (QUI), direct entry	HP:0002744	Bilateral cleft lip and palate	5	-0.000176256	0.000955821	-0.184403	0.853713	0.0858398	0.849	0.997705
PGS000977	MCV seropositivity for Merkel Cell Polyomavirus	HP:0002744	Bilateral cleft lip and palate	5	-0.000137972	0.000939108	-0.146918	0.883209	0.0853148	0.8962	0.997705
PGS000995	Dentures	HP:0002744	Bilateral cleft lip and palate	5	-0.00011336	0.000947931	-0.119587	0.904821	0.0850069	0.9074	0.997705
PGS000997	Diverticular disease of intestine (time-to-event)	HP:0002744	Bilateral cleft lip and palate	5	-0.000170939	0.000967155	-0.176745	0.859724	0.0857229	0.8603	0.997705
PGS001001	Getting up in morning	HP:0002744	Bilateral cleft lip and palate	5	4.82338e-05	0.000961694	0.050155	0.960003	0.0845087	0.9614	0.997705
PGS001012	Number of falls in the last year	HP:0002744	Bilateral cleft lip and palate	5	4.83239e-05	0.0009503	0.0508512	0.959448	0.0845117	0.958	0.997705
PGS001013	Macular degeneration	HP:0002744	Bilateral cleft lip and palate	5	5.83747e-05	0.000943478	0.0618718	0.95067	0.0845642	0.9504	0.997705
PGS001031	Fibroblastic disorders (time-to-event)	HP:0002744	Bilateral cleft lip and palate	5	0.000111596	0.000941366	0.118547	0.905644	0.0849964	0.9063	0.997705
PGS001033	Other coagulation defects (time-to-event)	HP:0002744	Bilateral cleft lip and palate	5	-0.00045824	0.000947956	-0.483398	0.628858	0.0942797	0.8976	0.997705
PGS001038	Left heel bone mineral density (BMD) T-score, automated	HP:0002744	Bilateral cleft lip and palate	5	-0.000175615	0.000955792	-0.183738	0.854235	0.0858295	0.854	0.997705
PGS001050	Diaphragmatic hernia (time-to-event)	HP:0002744	Bilateral cleft lip and palate	5	0.00015825	0.000945695	0.167338	0.867119	0.0855861	0.867	0.997705
PGS001099	Spherical power (left eye)	HP:0002744	Bilateral cleft lip and palate	5	6.65833e-05	0.00092907	0.0716666	0.942873	0.0846195	0.9453	0.997705
PGS001132	Family history of chronic bronchitis/emphysema	HP:0002744	Bilateral cleft lip and palate	5	5.55737e-05	0.000938656	0.0592056	0.952793	0.0845505	0.9534	0.997705
PGS001153	Folic acid or folate (Vitamin B9)	HP:0002744	Bilateral cleft lip and palate	5	-8.90221e-05	0.000940353	-0.0946687	0.924586	0.0847812	0.9286	0.997705
PGS001154	Impedance (left arm)	HP:0002744	Bilateral cleft lip and palate	5	0.000115875	0.000936945	0.123673	0.901584	0.0850489	0.8979	0.997705
PGS001266	Deep vein thrombosis (diagnosed by doctor)	HP:0002744	Bilateral cleft lip and palate	5	-7.98234e-05	0.000933186	-0.0855385	0.931841	0.0847117	0.9332	0.997705
PGS001275	Other retinal disorders (time-to-event)	HP:0002744	Bilateral cleft lip and palate	5	0.000100307	0.000946362	0.105993	0.915597	0.0848773	0.8993	0.997705
PGS001285	Allergic disease (hay fever, rhinitis, or eczema) (diagnosed by doctor)	HP:0002744	Bilateral cleft lip and palate	5	3.8427e-05	0.000953621	0.0402959	0.967861	0.084471	0.9669	0.997705
PGS001287	Psoriatic arthropathy	HP:0002744	Bilateral cleft lip and palate	5	0.0001576	0.00094225	0.167259	0.86718	0.085585	0.8685	0.997705
PGS001303	Other cataract (time-to-event)	HP:0002744	Bilateral cleft lip and palate	5	-9.57286e-05	0.000935785	-0.102298	0.918529	0.0848447	0.9219	0.997705
PGS001308	Sjogren's syndrome/sicca syndrome	HP:0002744	Bilateral cleft lip and palate	5	-9.97574e-05	0.000954675	-0.104493	0.916787	0.0848639	0.9182	0.997705
PGS001318	Disorders of lipoprotein metabolism and other lipidaemias (time-to-event)	HP:0002744	Bilateral cleft lip and palate	5	7.81529e-05	0.000928578	0.0841641	0.932933	0.0847018	0.9313	0.997705
PGS001327	Diabetes	HP:0002744	Bilateral cleft lip and palate	5	5.99984e-05	0.000948708	0.0632422	0.949579	0.0845714	0.9474	0.997705
PGS001343	Asthma (algorithmically-defined)	HP:0002744	Bilateral cleft lip and palate	5	-5.97403e-05	0.000955832	-0.0625009	0.950169	0.0845675	0.9488	0.997705
PGS001360	3mm strong meridian (R)	HP:0002744	Bilateral cleft lip and palate	5	-0.00015243	0.000937507	-0.162591	0.870854	0.0855199	0.8723	0.997705
PGS001362	3mm weak meridian (L)	HP:0002744	Bilateral cleft lip and palate	5	-8.93255e-05	0.000936845	-0.0953471	0.924047	0.0847867	0.9201	0.997705
PGS001365	6mm strong meridian (L)	HP:0002744	Bilateral cleft lip and palate	5	0.000116257	0.000941516	0.123478	0.901739	0.0850469	0.9044	0.997705
PGS001366	6mm strong meridian (R)	HP:0002744	Bilateral cleft lip and palate	5	-9.78254e-05	0.000939648	-0.104109	0.917092	0.0848605	0.9219	0.997705
PGS001367	6mm weak meridian (L)	HP:0002744	Bilateral cleft lip and palate	5	-0.000134249	0.000935454	-0.143512	0.885898	0.085273	0.8894	0.997705
PGS001370	Age asthma diagnosed	HP:0002744	Bilateral cleft lip and palate	5	8.25199e-05	0.000961079	0.0858617	0.931584	0.084714	0.9298	0.997705
PGS001373	Age started wearing glasses or contact lenses	HP:0002744	Bilateral cleft lip and palate	5	0.000109484	0.000937429	0.116792	0.907035	0.084979	0.9079	0.997705
PGS001375	Average heart rate	HP:0002744	Bilateral cleft lip and palate	5	0.000158966	0.000941328	0.168874	0.86591	0.0856079	0.8647	0.997705
PGS001385	Degree bothered by headaches in the last 3 months	HP:0002744	Bilateral cleft lip and palate	5	0.000101941	0.000938967	0.108567	0.913555	0.0849006	0.9196	0.997705
PGS001390	Duodenal ulcer (time-to-event)	HP:0002744	Bilateral cleft lip and palate	5	-3.8389e-05	0.000949381	-0.0404358	0.967749	0.0844715	0.9685	0.997705
PGS001397	Frequency of walking for pleasure in last 4 weeks	HP:0002744	Bilateral cleft lip and palate	5	-4.9833e-05	0.000942128	-0.0528941	0.957821	0.0845206	0.9581	0.997705
PGS001398	Friendship satisfaction	HP:0002744	Bilateral cleft lip and palate	5	0.000168178	0.000959327	0.175308	0.860852	0.0857015	0.8571	0.997705
PGS001429	Mean FA in middle cerebellar peduncle on FA skeleton	HP:0002744	Bilateral cleft lip and palate	5	7.69842e-05	0.000955265	0.0805893	0.935775	0.0846769	0.9343	0.997705
PGS001435	Mean FA in retrolenticular part of internal capsule on FA skeleton (R)	HP:0002744	Bilateral cleft lip and palate	5	-6.24199e-05	0.00095091	-0.0656423	0.947668	0.0845845	0.9473	0.997705
PGS001437	Mean FA in sagittal stratum on FA skeleton (R)	HP:0002744	Bilateral cleft lip and palate	5	-7.52567e-05	0.000958894	-0.0784828	0.937451	0.0846627	0.9413	0.997705
PGS001445	Mean FA in superior longitudinal fasciculus on FA skeleton (L)	HP:0002744	Bilateral cleft lip and palate	5	4.09855e-05	0.000938717	0.0436612	0.965178	0.0844829	0.9632	0.997705
PGS001447	Mean FA in tapetum on FA skeleton (L)	HP:0002744	Bilateral cleft lip and palate	5	0.000143989	0.000951194	0.151378	0.879691	0.0853711	0.8712	0.997705
PGS001452	Mean ICVF in anterior limb of internal capsule on FA skeleton (L)	HP:0002744	Bilateral cleft lip and palate	5	0.000163992	0.000950989	0.172444	0.863103	0.0856594	0.8622	0.997705
PGS001463	Mean ICVF in fornix cres+stria terminalis on FA skeleton (L)	HP:0002744	Bilateral cleft lip and palate	5	0.000179822	0.000935081	0.192307	0.847519	0.0859657	0.8527	0.997705
PGS001465	Mean ICVF in fornix on FA skeleton	HP:0002744	Bilateral cleft lip and palate	5	-0.000145849	0.000936679	-0.155709	0.876276	0.0854273	0.8795	0.997705
PGS001474	Mean ICVF in posterior limb of internal capsule on FA skeleton (L)	HP:0002744	Bilateral cleft lip and palate	5	0.00012112	0.000938634	0.129039	0.897338	0.0851063	0.9014	0.997705
PGS001484	Mean ICVF in superior corona radiata on FA skeleton (L)	HP:0002744	Bilateral cleft lip and palate	5	-4.11282e-05	0.0009338	-0.0440439	0.964873	0.0844844	0.9666	0.997705
PGS001491	Mean ICVF in uncinate fasciculus on FA skeleton (L)	HP:0002744	Bilateral cleft lip and palate	5	-0.000100865	0.000938708	-0.107451	0.91444	0.0848904	0.9149	0.997705
PGS001501	Mean ISOVF in posterior thalamic radiation on FA skeleton (L)	HP:0002744	Bilateral cleft lip and palate	5	4.42579e-05	0.000945061	0.0468308	0.962652	0.0844951	0.9588	0.997705
PGS001506	Mean ISOVF in superior corona radiata on FA skeleton (R)	HP:0002744	Bilateral cleft lip and palate	5	-0.00011421	0.00095869	-0.119131	0.905182	0.0850023	0.9077	0.997705
PGS001511	Median T2star in putamen (L)	HP:0002744	Bilateral cleft lip and palate	5	-8.50521e-05	0.000953263	-0.089222	0.928913	0.0847389	0.9299	0.997705
PGS001514	Non-cancer illness year/age first occurred	HP:0002744	Bilateral cleft lip and palate	5	0.000101877	0.000947167	0.10756	0.914354	0.0848914	0.9163	0.997705
PGS001519	Position of pulse wave notch	HP:0002744	Bilateral cleft lip and palate	5	-4.42816e-05	0.000939609	-0.0471277	0.962415	0.0844962	0.959	0.997705
PGS001552	Volume of grey matter in Cingulate Gyrus, posterior division (R)	HP:0002744	Bilateral cleft lip and palate	5	4.04422e-05	0.000930735	0.043452	0.965345	0.0844822	0.9629	0.997705
PGS001561	Volume of grey matter in Heschl's Gyrus (includes H1 and H2) (L)	HP:0002744	Bilateral cleft lip and palate	5	-0.000116905	0.000925769	-0.126279	0.899522	0.0850765	0.8945	0.997705
PGS001568	Volume of grey matter in Inferior Temporal Gyrus, posterior division (L)	HP:0002744	Bilateral cleft lip and palate	5	6.33543e-05	0.000939123	0.0674612	0.94622	0.0845947	0.9518	0.997705
PGS001588	Volume of grey matter in Planum Polare (R)	HP:0002744	Bilateral cleft lip and palate	5	-0.000148796	0.000959262	-0.155115	0.876744	0.0854195	0.8761	0.997705
PGS001596	Volume of grey matter in Subcallosal Cortex (R)	HP:0002744	Bilateral cleft lip and palate	5	-0.000146768	0.000942821	-0.155669	0.876307	0.0854268	0.8759	0.997705
PGS001597	Volume of grey matter in Superior Frontal Gyrus (L)	HP:0002744	Bilateral cleft lip and palate	5	-3.59508e-05	0.000917312	-0.0391915	0.968741	0.0844673	0.9678	0.997705
PGS001601	Volume of grey matter in Supracalcarine Cortex (L)	HP:0002744	Bilateral cleft lip and palate	5	7.29452e-05	0.000963102	0.0757398	0.939633	0.0846449	0.9401	0.997705
PGS001602	Volume of grey matter in Supracalcarine Cortex (R)	HP:0002744	Bilateral cleft lip and palate	5	-4.63023e-05	0.000949258	-0.0487773	0.961101	0.0845029	0.9622	0.997705
PGS001608	Volume of grey matter in Thalamus (L)	HP:0002744	Bilateral cleft lip and palate	5	-6.63744e-05	0.00095159	-0.069751	0.944398	0.084608	0.9437	0.997705
PGS001621	Volume of grey matter in VI Cerebellum (L)	HP:0002744	Bilateral cleft lip and palate	5	-0.000175732	0.000941494	-0.186652	0.851949	0.0858751	0.8585	0.997705
PGS001623	Volume of grey matter in VIIb Cerebellum (L)	HP:0002744	Bilateral cleft lip and palate	5	-0.000142549	0.000941926	-0.151338	0.879722	0.0853706	0.8835	0.997705
PGS001626	Volume of grey matter in VIIIa Cerebellum (R)	HP:0002744	Bilateral cleft lip and palate	5	-8.48734e-05	0.000935851	-0.0906912	0.927746	0.0847501	0.9317	0.997705
PGS001644	WA FA in tract acoustic radiation (R)	HP:0002744	Bilateral cleft lip and palate	5	0.000137411	0.000949502	0.144719	0.884945	0.0852877	0.8827	0.997705
PGS001646	WA FA in tract anterior thalamic radiation (R)	HP:0002744	Bilateral cleft lip and palate	5	0.000143243	0.000948371	0.151041	0.879956	0.0853668	0.8837	0.997705
PGS001654	WA FA in tract inferior longitudinal fasciculus (L)	HP:0002744	Bilateral cleft lip and palate	5	0.000100533	0.000926324	0.108529	0.913585	0.0849003	0.9131	0.997705
PGS001658	WA FA in tract superior longitudinal fasciculus (L)	HP:0002744	Bilateral cleft lip and palate	5	0.000173923	0.000946502	0.183753	0.854223	0.0858297	0.8571	0.997705
PGS001675	WA ICVF in tract medial lemniscus (L)	HP:0002744	Bilateral cleft lip and palate	5	-6.62942e-05	0.000921608	-0.0719332	0.942661	0.0846211	0.941	0.997705
PGS001678	WA ICVF in tract parahippocampal part of cingulum (L)	HP:0002744	Bilateral cleft lip and palate	5	-0.000157971	0.000929019	-0.170041	0.864993	0.0856246	0.8606	0.997705
PGS001682	WA ICVF in tract superior longitudinal fasciculus (L)	HP:0002744	Bilateral cleft lip and palate	5	0.000179379	0.000952744	0.188276	0.850676	0.0859009	0.8513	0.997705
PGS001686	WA ICVF in tract uncinate fasciculus (L)	HP:0002744	Bilateral cleft lip and palate	5	-0.000112297	0.000935116	-0.120089	0.904423	0.085012	0.9049	0.997705
PGS001687	WA ICVF in tract uncinate fasciculus (R)	HP:0002744	Bilateral cleft lip and palate	5	-8.34643e-05	0.000935512	-0.0892178	0.928916	0.0847388	0.9277	0.997705
PGS001699	WA ISOVF in tract superior longitudinal fasciculus (R)	HP:0002744	Bilateral cleft lip and palate	5	0.000135186	0.00095213	0.141982	0.887106	0.0852546	0.8839	0.997705
PGS001708	WA L1 in tract inferior longitudinal fasciculus (R)	HP:0002744	Bilateral cleft lip and palate	5	5.35364e-05	0.000930103	0.0575596	0.954104	0.0845424	0.951	0.997705
PGS001715	WA L2 in tract anterior thalamic radiation (L)	HP:0002744	Bilateral cleft lip and palate	5	-0.000126132	0.000946329	-0.133286	0.893979	0.0851534	0.8911	0.997705
PGS001717	WA L2 in tract cingulate gyrus part of cingulum (L)	HP:0002744	Bilateral cleft lip and palate	5	6.69426e-05	0.000937032	0.0714411	0.943053	0.0846181	0.9418	0.997705
PGS001725	WA L2 in tract superior longitudinal fasciculus (L)	HP:0002744	Bilateral cleft lip and palate	5	-6.71372e-05	0.000944881	-0.0710537	0.943361	0.0846158	0.9452	0.997705
PGS001728	WA L2 in tract uncinate fasciculus (R)	HP:0002744	Bilateral cleft lip and palate	5	-9.93284e-05	0.000933964	-0.106351	0.915313	0.0848805	0.9173	0.997705
PGS001730	WA L3 in tract anterior thalamic radiation (L)	HP:0002744	Bilateral cleft lip and palate	5	0.000100638	0.00094231	0.106799	0.914957	0.0848845	0.9176	0.997705
PGS001732	WA L3 in tract cingulate gyrus part of cingulum (L)	HP:0002744	Bilateral cleft lip and palate	5	-0.000101112	0.000950764	-0.106348	0.915315	0.0848805	0.9142	0.997705
PGS001734	WA L3 in tract forceps minor	HP:0002744	Bilateral cleft lip and palate	5	-8.93395e-05	0.000944349	-0.0946043	0.924637	0.0847807	0.9226	0.997705
PGS001745	WA MD in tract anterior thalamic radiation (L)	HP:0002744	Bilateral cleft lip and palate	5	-0.000127948	0.000943382	-0.135627	0.892128	0.08518	0.8958	0.997705
PGS001758	WA MD in tract uncinate fasciculus (R)	HP:0002744	Bilateral cleft lip and palate	5	-5.57431e-05	0.000934978	-0.0596197	0.952464	0.0845526	0.9553	0.997705
PGS001766	WA OD in tract corticospinal tract (L)	HP:0002744	Bilateral cleft lip and palate	5	-0.000121842	0.000933041	-0.130586	0.896114	0.0851232	0.9284	0.997705
PGS001773	Moderate-to-severe atopic dermatitis	HP:0002744	Bilateral cleft lip and palate	5	3.77154e-05	0.00093927	0.0401539	0.967974	0.0844705	0.9689	0.997705
PGS001790	Heart Failure	HP:0002744	Bilateral cleft lip and palate	5	-0.0001303	0.000937384	-0.139004	0.889459	0.0852192	0.8929	0.997705
PGS002021	Benign neoplasm of uterus	HP:0002744	Bilateral cleft lip and palate	5	0.000147417	0.000951145	0.154989	0.876843	0.0854178	0.8749	0.997705
PGS002025	Type 1 diabetes	HP:0002744	Bilateral cleft lip and palate	5	8.21906e-05	0.000928648	0.0885056	0.929482	0.0847335	0.9306	0.997705
PGS002029	Disorders of lipoid metabolism	HP:0002744	Bilateral cleft lip and palate	5	9.60614e-05	0.000922668	0.104113	0.917089	0.0848606	0.9214	0.997705
PGS002032	Disorders of bilirubin excretion	HP:0002744	Bilateral cleft lip and palate	5	-0.000163114	0.000956162	-0.170592	0.864559	0.0856326	0.8996	0.997705
PGS002034	Congenital deficiency of other clotting factors (including factor VII)	HP:0002744	Bilateral cleft lip and palate	5	-8.33881e-05	0.000940402	-0.0886728	0.929349	0.0847347	0.9415	0.997705
PGS002051	Congestive heart failure; nonhypertensive	HP:0002744	Bilateral cleft lip and palate	5	9.69062e-05	0.000961587	0.100777	0.919736	0.0848317	0.9239	0.997705
PGS002056	Phlebitis and thrombophlebitis	HP:0002744	Bilateral cleft lip and palate	5	4.00798e-05	0.000925974	0.043284	0.965479	0.0844816	0.9647	0.997705
PGS002062	Chronic airway obstruction	HP:0002744	Bilateral cleft lip and palate	5	-0.000126785	0.000941668	-0.134638	0.892909	0.0851687	0.8908	0.997705
PGS002100	Ankle spacing width	HP:0002744	Bilateral cleft lip and palate	5	-6.19472e-05	0.000936272	-0.0661637	0.947253	0.0845874	0.9498	0.997705
PGS002103	avMSE	HP:0002744	Bilateral cleft lip and palate	5	-8.94488e-05	0.000933466	-0.0958243	0.923668	0.0847905	0.9198	0.997705
PGS002104	Hearing difficulty/problems	HP:0002744	Bilateral cleft lip and palate	5	-0.000151167	0.000939657	-0.160875	0.872206	0.0854964	0.8708	0.997705
PGS002110	Skin colour	HP:0002744	Bilateral cleft lip and palate	5	-9.22463e-05	0.000952695	-0.0968267	0.922872	0.0847987	0.9192	0.997705
PGS002123	Red blood cell (erythrocyte) count	HP:0002744	Bilateral cleft lip and palate	5	0.000183132	0.000935498	0.195759	0.844816	0.0860223	0.8478	0.997705
PGS002137	Fractured/broken bones in last 5 years	HP:0002744	Bilateral cleft lip and palate	5	7.13611e-05	0.000938341	0.0760503	0.939386	0.0846469	0.9399	0.997705
PGS002142	Haemoglobin concentration	HP:0002744	Bilateral cleft lip and palate	5	-0.000149549	0.000930189	-0.160773	0.872286	0.085495	0.8754	0.997705
PGS002148	Average total household income before tax	HP:0002744	Bilateral cleft lip and palate	5	-7.06259e-05	0.000940159	-0.0751212	0.940125	0.0846409	0.944	0.997705
PGS002150	LDL direct	HP:0002744	Bilateral cleft lip and palate	5	-3.89773e-05	0.000946962	-0.0411604	0.967172	0.084474	0.9688	0.997705
PGS002158	Alanine aminotransferase	HP:0002744	Bilateral cleft lip and palate	5	-7.34716e-05	0.000931185	-0.0789012	0.937118	0.0846655	0.9372	0.997705
PGS002166	QRS duration	HP:0002744	Bilateral cleft lip and palate	5	4.92374e-05	0.000939702	0.0523969	0.958217	0.0845184	0.9594	0.997705
PGS002173	Heel bone mineral density (BMD)	HP:0002744	Bilateral cleft lip and palate	5	-0.000122267	0.000974808	-0.125427	0.900196	0.0850674	0.9045	0.997705
PGS002174	Heel Broadband ultrasound attenuation, direct entry	HP:0002744	Bilateral cleft lip and palate	5	-4.4872e-05	0.000975289	-0.0460089	0.963307	0.0844918	0.964	0.997705
PGS002181	Lipoprotein A	HP:0002744	Bilateral cleft lip and palate	5	-0.000158224	0.00094397	-0.167615	0.8669	0.08559	0.864	0.997705
PGS002187	Neutrophil count	HP:0002744	Bilateral cleft lip and palate	5	0.000136625	0.000923823	0.14789	0.882442	0.0853269	0.8828	0.997705
PGS002195	Sex hormone binding globulin (SHBG)	HP:0002744	Bilateral cleft lip and palate	5	0.000121271	0.000953842	0.127139	0.898841	0.0850857	0.8999	0.997705
PGS002221	Mean reticulocyte volume	HP:0002744	Bilateral cleft lip and palate	5	0.000147956	0.000948026	0.156067	0.875993	0.085432	0.8809	0.997705
PGS002245	Liver fat (MRI-derived)	HP:0002744	Bilateral cleft lip and palate	5	0.000146814	0.000936662	0.156742	0.875462	0.0854409	0.8725	0.997705
PGS002248	Childhood asthma	HP:0002744	Bilateral cleft lip and palate	5	8.45974e-05	0.00095519	0.088566	0.929434	0.0847339	0.9273	0.997705
PGS002264	Pancreatic ductal adenocarcinoma	HP:0002744	Bilateral cleft lip and palate	5	-0.000123925	0.000937638	-0.132167	0.894864	0.0851408	0.8963	0.997705
PGS002320	Dermatologic diseases	HP:0002744	Bilateral cleft lip and palate	5	-5.19439e-05	0.000941511	-0.0551708	0.956007	0.084531	0.9551	0.997705
PGS002327	Forced Vital Capacity	HP:0002744	Bilateral cleft lip and palate	5	-3.98547e-05	0.000949491	-0.0419749	0.966522	0.0844768	0.9621	0.997705
PGS002341	Monocyte Count	HP:0002744	Bilateral cleft lip and palate	5	4.71964e-05	0.000950672	0.0496453	0.960409	0.0845065	0.962	0.997705
PGS002356	Waist-Hip Ratio	HP:0002744	Bilateral cleft lip and palate	5	3.71283e-05	0.000938615	0.0395565	0.96845	0.0844685	0.9691	0.997705
PGS002725	Ischemic stroke	HP:0002744	Bilateral cleft lip and palate	5	-0.000122154	0.000943165	-0.129515	0.896961	0.0851115	0.8977	0.997705
PGS002764	Hypercholesterolemia	HP:0002744	Bilateral cleft lip and palate	5	-0.000123274	0.000943621	-0.13064	0.896071	0.0851238	0.8959	0.997705
PGS002828	Alcohol consumption	HP:0002744	Bilateral cleft lip and palate	5	-4.06977e-05	0.000937517	-0.0434101	0.965378	0.084482	0.9594	0.997705
PGS003092	Type 2 Diabetes	HP:0002744	Bilateral cleft lip and palate	5	8.2828e-05	0.000924447	0.0895973	0.928615	0.0847417	0.9227	0.997705
PGS003227	estimated glomerular filtration rate	HP:0002744	Bilateral cleft lip and palate	5	0.000167418	0.000938112	0.178463	0.858375	0.0857487	0.8536	0.997705
PGS003242	Creatine	HP:0002744	Bilateral cleft lip and palate	5	0.000146823	0.000951987	0.154228	0.877443	0.0854079	0.8747	0.997705
PGS003268	estimated glomerular filtration rate (Creatine)	HP:0002744	Bilateral cleft lip and palate	5	0.00010038	0.000950961	0.105556	0.915943	0.0848734	0.9155	0.997705
PGS003381	Uterine endometrial carcinoma	HP:0002744	Bilateral cleft lip and palate	5	5.70227e-05	0.000942938	0.0604734	0.951784	0.084557	0.9529	0.997705
PGS001442	Mean FA in superior corona radiata on FA skeleton (R)	HP:0002126	Polymicrogyria	24	-0.00123942	0.00209464	-0.59171	0.554101	0.311974	0.5505	0.997714
PGS001508	Median T2star in caudate (R)	HP:0002126	Polymicrogyria	24	-0.00125003	0.00206762	-0.604575	0.545519	0.312626	0.5508	0.997714
PGS001542	Volume of caudate (L)	HP:0002126	Polymicrogyria	24	-0.00123434	0.00206441	-0.597913	0.549955	0.312287	0.5513	0.997714
PGS000248	Heat shock 27 kDa protein (HSP_27) serum levels	HP:0001297	Stroke	10	-5.56728e-06	0.00134253	-0.00414687	0.996692	0.156109	0.996	0.997734
PGS000962	Chronic ischaemic heart disease (time-to-event)	HP:0001297	Stroke	10	-7.51341e-06	0.00130826	-0.00574306	0.995418	0.156109	0.9954	0.997734
PGS001766	WA OD in tract corticospinal tract (L)	HP:0007099	Chiari type I malformation	10	-0.000178054	0.00131682	-0.135215	0.892453	0.283481	0.996	0.997734
PGS000089	Basophil percentage of white cells	HP:0100767	Abnormal placenta morphology	7	1.2214e-05	0.00110058	0.0110978	0.991146	0.183483	0.9911	0.997734
PGS000220	C-C motif chemokine 20 (CCL20) serum levels	HP:0100767	Abnormal placenta morphology	7	-2.73996e-05	0.00113922	-0.0240512	0.980814	0.183502	0.982	0.997734
PGS000230	C-X-C motif chemokine 1 (CXCL1) serum levels	HP:0100767	Abnormal placenta morphology	7	2.22709e-05	0.00112493	0.0197976	0.984207	0.183495	0.9823	0.997734
PGS000273	Proteinase-activated receptor 1 (PAR-1) serum levels	HP:0100767	Abnormal placenta morphology	7	-6.3475e-06	0.00110826	-0.00572742	0.995431	0.183479	0.996	0.997734
PGS000618	Cancer of brain and nervous system	HP:0100767	Abnormal placenta morphology	7	-4.22129e-05	0.00109351	-0.0386033	0.96921	0.183541	0.9738	0.997734
PGS000682	eGFR [ml/min/1.73m2]	HP:0100767	Abnormal placenta morphology	7	4.59679e-05	0.00112223	0.0409611	0.96733	0.183549	0.9679	0.997734
PGS000726	Cirrhosis	HP:0100767	Abnormal placenta morphology	7	-4.41608e-05	0.00110989	-0.0397884	0.968265	0.183545	0.9696	0.997734
PGS000763	Hearing aid use	HP:0100767	Abnormal placenta morphology	7	-3.94564e-05	0.00110458	-0.0357206	0.971508	0.183532	0.9706	0.997734
PGS000865	Hepatic fat content	HP:0100767	Abnormal placenta morphology	7	-3.6588e-05	0.00111046	-0.0329485	0.973718	0.183524	0.9744	0.997734
PGS000924	Disorders of porphyrin and bilirubin metabolism (time-to-event)	HP:0100767	Abnormal placenta morphology	7	-1.48276e-05	0.00112541	-0.0131753	0.989489	0.183485	0.9935	0.997734
PGS000939	Hiatus hernia	HP:0100767	Abnormal placenta morphology	7	5.6698e-06	0.00110949	0.00511029	0.995923	0.183479	0.9955	0.997734
PGS000994	Tea intake	HP:0100767	Abnormal placenta morphology	7	5.98539e-05	0.00113796	0.0525978	0.958057	0.183595	0.9612	0.997734
PGS001005	Number of self reported cancers	HP:0100767	Abnormal placenta morphology	7	1.38844e-05	0.00113847	0.0121957	0.990271	0.183484	0.9898	0.997734
PGS001009	PEF	HP:0100767	Abnormal placenta morphology	7	5.11048e-06	0.00112348	0.0045488	0.996371	0.183479	0.9956	0.997734
PGS001014	Other disorders of pancreatic internal secretion (time-to-event)	HP:0100767	Abnormal placenta morphology	7	1.05858e-05	0.00110868	0.0095481	0.992383	0.183482	0.9943	0.997734
PGS001029	Other disorders of cornea (time-to-event)	HP:0100767	Abnormal placenta morphology	7	-3.28582e-05	0.00112606	-0.0291798	0.976724	0.183514	0.977	0.997734
PGS001044	Glucosamine intake	HP:0100767	Abnormal placenta morphology	7	-5.14377e-05	0.00111162	-0.0462726	0.963097	0.183568	0.9622	0.997734
PGS001102	Body fat percentage (left arm)	HP:0100767	Abnormal placenta morphology	7	-1.52804e-05	0.00110772	-0.0137945	0.988995	0.183486	0.9895	0.997734
PGS001118	Taking other prescription medications	HP:0100767	Abnormal placenta morphology	7	4.01064e-05	0.00113293	0.0354005	0.971763	0.183531	0.973	0.997734
PGS001119	Left hand grip strength	HP:0100767	Abnormal placenta morphology	7	1.67032e-05	0.00111093	0.0150353	0.988005	0.183488	0.9873	0.997734
PGS001153	Folic acid or folate (Vitamin B9)	HP:0100767	Abnormal placenta morphology	7	-1.24083e-05	0.00111162	-0.0111623	0.991095	0.183483	0.9924	0.997734
PGS001158	Left leg mass (predicted)	HP:0100767	Abnormal placenta morphology	7	5.48419e-05	0.00109581	0.0500469	0.960089	0.183584	0.9603	0.997734
PGS001165	Arm fat free mass (L)	HP:0100767	Abnormal placenta morphology	7	4.49226e-05	0.0011048	0.0406615	0.967569	0.183548	0.9668	0.997734
PGS001166	Leg fat free mass (L)	HP:0100767	Abnormal placenta morphology	7	1.97206e-05	0.00109631	0.0179881	0.98565	0.183492	0.9845	0.997734
PGS001237	Lung function (FVC)	HP:0100767	Abnormal placenta morphology	7	3.39058e-05	0.00111335	0.0304539	0.975708	0.183517	0.9732	0.997734
PGS001243	Ankle spacing width (R)	HP:0100767	Abnormal placenta morphology	7	4.98013e-05	0.00110696	0.0449891	0.96412	0.183563	0.9637	0.997734
PGS001308	Sjogren's syndrome/sicca syndrome	HP:0100767	Abnormal placenta morphology	7	4.40978e-05	0.00112855	0.0390746	0.968834	0.183542	0.9693	0.997734
PGS001374	Age stopped smoking	HP:0100767	Abnormal placenta morphology	7	-2.44928e-05	0.00111863	-0.0218953	0.982533	0.183498	0.9819	0.997734
PGS001407	HTLV-1 gag antigen for Human T-Lymphotropic Virus 1	HP:0100767	Abnormal placenta morphology	7	-1.606e-05	0.0011257	-0.0142667	0.988618	0.183487	0.9877	0.997734
PGS001424	Mean FA in external capsule on FA skeleton (R)	HP:0100767	Abnormal placenta morphology	7	4.42452e-05	0.00111614	0.0396413	0.968382	0.183544	0.9683	0.997734
PGS001542	Volume of caudate (L)	HP:0100767	Abnormal placenta morphology	7	-3.09934e-05	0.00111965	-0.0276813	0.977919	0.18351	0.9769	0.997734
PGS001609	Volume of grey matter in Thalamus (R)	HP:0100767	Abnormal placenta morphology	7	-2.12041e-05	0.00111051	-0.0190939	0.984768	0.183493	0.9846	0.997734
PGS001655	WA FA in tract inferior longitudinal fasciculus (R)	HP:0100767	Abnormal placenta morphology	7	-3.86366e-05	0.00112291	-0.0344076	0.972555	0.183528	0.9731	0.997734
PGS001724	WA L2 in tract inferior longitudinal fasciculus (R)	HP:0100767	Abnormal placenta morphology	7	-4.50614e-05	0.00112361	-0.040104	0.968014	0.183546	0.9685	0.997734
PGS001725	WA L2 in tract superior longitudinal fasciculus (L)	HP:0100767	Abnormal placenta morphology	7	-2.77633e-05	0.00111697	-0.0248559	0.980172	0.183504	0.9828	0.997734
PGS002060	Nasal polyps	HP:0100767	Abnormal placenta morphology	7	-3.03333e-05	0.0011132	-0.0272488	0.978264	0.183509	0.9781	0.997734
PGS002063	Esophagitis, GERD and related diseases	HP:0100767	Abnormal placenta morphology	7	-7.22995e-06	0.00111041	-0.00651105	0.994806	0.18348	0.9956	0.997734
PGS002092	Contracture of palmar fascia [Dupuytren's disease]	HP:0100767	Abnormal placenta morphology	7	1.58147e-05	0.00111814	0.0141437	0.988717	0.183486	0.9881	0.997734
PGS002109	Hair colour (natural, before greying)	HP:0100767	Abnormal placenta morphology	7	-3.83876e-05	0.00111744	-0.0343532	0.972598	0.183528	0.9707	0.997734
PGS002143	Hand grip strength (mean of both)	HP:0100767	Abnormal placenta morphology	7	2.95197e-05	0.00111123	0.0265649	0.978809	0.183508	0.9824	0.997734
PGS002176	Hip circumference	HP:0100767	Abnormal placenta morphology	7	1.0026e-05	0.00110056	0.00910993	0.992732	0.183481	0.9927	0.997734
PGS002312	Autoimmune disease	HP:0100767	Abnormal placenta morphology	7	3.7876e-05	0.00110986	0.0341269	0.972779	0.183527	0.973	0.997734
PGS002774	Incident atrial fibrillation	HP:0100767	Abnormal placenta morphology	7	9.18739e-06	0.00113492	0.00809522	0.993542	0.183481	0.9932	0.997734
PGS000244	Growth hormone (GH) serum levels	HP:0008551	Microtia	12	-1.9067e-05	0.0014839	-0.0128493	0.989749	0.0373606	0.9906	0.997734
PGS000446	Basal cell carcinoma	HP:0008551	Microtia	12	1.84747e-05	0.00147609	0.012516	0.990015	0.0373602	0.9886	0.997734
PGS001445	Mean FA in superior longitudinal fasciculus on FA skeleton (L)	HP:0008551	Microtia	12	-2.57795e-05	0.00145245	-0.017749	0.985841	0.0373669	0.9865	0.997734
PGS001705	WA L1 in tract inferior fronto-occipital fasciculus (L)	HP:0008551	Microtia	12	-1.64391e-05	0.00149336	-0.0110082	0.991218	0.0373587	0.9921	0.997734
PGS002109	Hair colour (natural, before greying)	HP:0008551	Microtia	12	-1.57988e-05	0.0014626	-0.0108019	0.991382	0.0373585	0.9903	0.997734
PGS002210	Use of sun/uv protection	HP:0008551	Microtia	12	-1.74539e-05	0.00144631	-0.0120679	0.990372	0.0373597	0.9927	0.997734
PGS002264	Pancreatic ductal adenocarcinoma	HP:0008551	Microtia	12	-1.53158e-05	0.00145078	-0.010557	0.991578	0.0373583	0.9925	0.997734
PGS002357	White Blood Count	HP:0008551	Microtia	12	1.24423e-05	0.00146622	0.008486	0.99323	0.0373566	0.9934	0.997734
PGS002726	Multiple sclerosis	HP:0008551	Microtia	12	1.05575e-05	0.00145395	0.00726125	0.994207	0.0373558	0.9934	0.997734
PGS003381	Uterine endometrial carcinoma	HP:0008551	Microtia	12	-1.69162e-05	0.00145898	-0.0115946	0.99075	0.0373593	0.9906	0.997734
PGS000224	Chitinase-3-like protein 1 (CHI3L1) serum levels	HP:0000960	Sacral dimple	23	0.000105276	0.00201785	0.0521723	0.958396	0.0493274	0.9574	0.997736
PGS000226	Cystatin-B (CSTB) serum levels	HP:0000960	Sacral dimple	23	3.83091e-05	0.0020058	0.0190991	0.984764	0.0492274	0.9839	0.997736
PGS000235	Epidermal growth factor (EGF) serum levels	HP:0000960	Sacral dimple	23	6.11599e-05	0.00206901	0.0295599	0.976421	0.049249	0.974	0.997736
PGS000258	Kallikrein-6 (KLK6) serum levels	HP:0000960	Sacral dimple	23	5.01429e-05	0.00201531	0.0248811	0.980152	0.0492382	0.9793	0.997736
PGS000269	Myeloperoxidase (MPO) serum levels	HP:0000960	Sacral dimple	23	-9.40698e-05	0.00199951	-0.0470465	0.96248	0.0493058	0.9623	0.997736
PGS000281	Resistin (RETN) serum levels	HP:0000960	Sacral dimple	23	4.89108e-05	0.00203823	0.0239967	0.980857	0.0492363	0.9832	0.997736
PGS000293	Urokinase plasminogen activator surface receptor (U-PAR) serum levels	HP:0000960	Sacral dimple	23	8.96313e-05	0.00200387	0.0447292	0.964327	0.0492968	0.966	0.997736
PGS000321	Serum testosterone levels	HP:0000960	Sacral dimple	23	-0.0001146	0.0020413	-0.0561405	0.955235	0.0493457	0.9528	0.997736
PGS000333	Prostate cancer	HP:0000960	Sacral dimple	23	5.39042e-05	0.00200774	0.0268482	0.978583	0.0492425	0.9791	0.997736
PGS000341	Systemic sclerosis	HP:0000960	Sacral dimple	23	-4.97796e-05	0.00204564	-0.0243345	0.980588	0.049237	0.9819	0.997736
PGS000830	Body mass index (female)	HP:0000960	Sacral dimple	23	0.00011928	0.00197781	0.0603092	0.951914	0.0493663	0.9492	0.997736
PGS000989	Reticulocyte %	HP:0000960	Sacral dimple	23	-9.85003e-05	0.00197174	-0.049956	0.960162	0.0493178	0.9596	0.997736
PGS001016	Sensitivity / hurt feelings	HP:0000960	Sacral dimple	23	-4.73362e-05	0.00199153	-0.0237687	0.981039	0.0492359	0.9799	0.997736
PGS001023	Disorders of mineral metabolism (time-to-event)	HP:0000960	Sacral dimple	23	1.40775e-05	0.00198706	0.00708459	0.994348	0.049214	0.957	0.997736
PGS001104	Body fat percentage (right leg)	HP:0000960	Sacral dimple	23	-7.50799e-05	0.00199058	-0.0377175	0.969916	0.0492723	0.9686	0.997736
PGS001155	Impedance (left leg)	HP:0000960	Sacral dimple	23	-0.000126725	0.00198276	-0.0639136	0.949044	0.0493853	0.9504	0.997736
PGS001157	Impedance (right leg)	HP:0000960	Sacral dimple	23	0.000128825	0.00198228	0.0649883	0.948189	0.0493911	0.9504	0.997736
PGS001185	Intra-ocular pressure, Goldmann-correlated ¬Æ	HP:0000960	Sacral dimple	23	-7.64873e-05	0.00200339	-0.0381789	0.969548	0.0492737	0.9671	0.997736
PGS001264	Deep vein thrombosis	HP:0000960	Sacral dimple	23	5.72531e-05	0.00199573	0.0286879	0.977116	0.0492468	0.9781	0.997736
PGS001382	Corneal resistance factor (L)	HP:0000960	Sacral dimple	23	6.81208e-05	0.00199503	0.0341452	0.972764	0.0492614	0.9741	0.997736
PGS001392	Family history of lung cancer	HP:0000960	Sacral dimple	23	-6.89055e-05	0.00198841	-0.0346536	0.972359	0.0492628	0.9713	0.997736
PGS001415	Mean FA in anterior limb of internal capsule on FA skeleton (L)	HP:0000960	Sacral dimple	23	4.52975e-05	0.00200815	0.0225569	0.982006	0.0492335	0.9856	0.997736
PGS001438	Mean FA in splenium of corpus callosum on FA skeleton	HP:0000960	Sacral dimple	23	0.000100088	0.00198241	0.0504879	0.959738	0.0493201	0.9646	0.997736
PGS001454	Mean ICVF in body of corpus callosum on FA skeleton	HP:0000960	Sacral dimple	23	3.77535e-05	0.0019939	0.0189345	0.984895	0.0492271	0.984	0.997736
PGS001476	Mean ICVF in posterior thalamic radiation on FA skeleton (L)	HP:0000960	Sacral dimple	23	0.000114344	0.00202676	0.0564172	0.955014	0.049347	0.954	0.997736
PGS001502	Mean ISOVF in sagittal stratum on FA skeleton (L)	HP:0000960	Sacral dimple	23	5.04941e-05	0.00202721	0.0249081	0.98013	0.0492382	0.9791	0.997736
PGS001568	Volume of grey matter in Inferior Temporal Gyrus, posterior division (L)	HP:0000960	Sacral dimple	23	-8.92904e-05	0.00200688	-0.0444921	0.964516	0.0492959	0.9655	0.997736
PGS001591	Volume of grey matter in Precentral Gyrus (R)	HP:0000960	Sacral dimple	23	-0.000113994	0.00197286	-0.0577808	0.953928	0.0493536	0.9542	0.997736
PGS001638	Volume of thalamus (R)	HP:0000960	Sacral dimple	23	-7.92763e-05	0.00203763	-0.0389061	0.968969	0.0492761	0.9687	0.997736
PGS001645	WA FA in tract anterior thalamic radiation (L)	HP:0000960	Sacral dimple	23	0.000134813	0.00198336	0.0679721	0.945814	0.049408	0.9476	0.997736
PGS001675	WA ICVF in tract medial lemniscus (L)	HP:0000960	Sacral dimple	23	5.91342e-05	0.00196945	0.0300257	0.976049	0.0492501	0.9773	0.997736
PGS001683	WA ICVF in tract superior longitudinal fasciculus (R)	HP:0000960	Sacral dimple	23	-8.29653e-05	0.00202538	-0.0409628	0.967329	0.0492831	0.9668	0.997736
PGS001691	WA ISOVF in tract cingulate gyrus part of cingulum (L)	HP:0000960	Sacral dimple	23	3.55909e-05	0.00201432	0.0176689	0.985904	0.0492251	0.9853	0.997736
PGS002022	Nontoxic multinodular goiter	HP:0000960	Sacral dimple	23	-0.00012026	0.00200346	-0.060026	0.95214	0.0493648	0.9506	0.997736
PGS002059	Circulatory disease NEC	HP:0000960	Sacral dimple	23	-5.36808e-05	0.00199184	-0.0269503	0.978502	0.0492427	0.9759	0.997736
PGS002065	Inguinal hernia	HP:0000960	Sacral dimple	23	-6.61346e-05	0.00202828	-0.0326062	0.973991	0.049257	0.9719	0.997736
PGS002069	Functional digestive disorders	HP:0000960	Sacral dimple	23	-7.51057e-05	0.00203583	-0.036892	0.970574	0.0492696	0.9698	0.997736
PGS002093	Hallux valgus (Bunion)	HP:0000960	Sacral dimple	23	0.000107434	0.002026	0.0530279	0.957714	0.0493312	0.9595	0.997736
PGS002214	Neutrophil percentage	HP:0000960	Sacral dimple	23	0.000109458	0.00197261	0.0554892	0.955753	0.0493426	0.9564	0.997736
PGS002237	Chronic Kidney Disease (stage 3 or greater)	HP:0000960	Sacral dimple	23	0.000106882	0.00205598	0.0519858	0.958544	0.0493266	0.9595	0.997736
PGS002279	Reduced left ventricular ejection fraction	HP:0000960	Sacral dimple	23	-6.98658e-05	0.00202384	-0.0345214	0.972464	0.0492625	0.9722	0.997736
PGS002778	Incident hypertension	HP:0000960	Sacral dimple	23	6.12476e-05	0.00200506	0.0305465	0.975634	0.0492515	0.976	0.997736
PGS002892	Diastolic Blood Pressure	HP:0000960	Sacral dimple	23	-8.74203e-05	0.00201335	-0.0434204	0.96537	0.0492919	0.9624	0.997736
PGS003092	Type 2 Diabetes	HP:0000960	Sacral dimple	23	4.08474e-05	0.00197552	0.0206767	0.983505	0.04923	0.9821	0.997736
PGS003383	Prostate adenocarcinoma	HP:0000960	Sacral dimple	23	-0.000121016	0.00202644	-0.0597183	0.952385	0.0493633	0.957	0.997736
PGS003388	Esophageal adenocarcinoma	HP:0000960	Sacral dimple	23	-7.12697e-05	0.00198607	-0.0358847	0.971377	0.0492665	0.9724	0.997736
PGS000008	ER-positive Breast Cancer	HP:0001742	Nasal congestion	10	0.000515127	0.00131921	0.390481	0.696216	0.0714475	0.7015	0.997736
PGS000009	ER-negative Breast Cancer	HP:0001742	Nasal congestion	10	-0.00134705	0.00134136	-1.00424	0.315366	0.107662	0.3208	0.997736
PGS000013	Coronary artery disease	HP:0001742	Nasal congestion	10	0.00152726	0.00132869	1.14944	0.250489	0.120886	0.2602	0.997736
PGS000016	Atrial fibrillation	HP:0001742	Nasal congestion	10	0.00101857	0.00137796	0.739183	0.459869	0.0881156	0.4678	0.997736
PGS000017	Inflammatory bowel disease	HP:0001742	Nasal congestion	10	-0.0016724	0.00133185	-1.2557	0.20935	0.131689	0.2095	0.997736
PGS000027	Body Mass Index	HP:0001742	Nasal congestion	10	-0.00177421	0.00130617	-1.35833	0.174489	0.143028	0.1693	0.997736
PGS000042	Coeliac disease	HP:0001742	Nasal congestion	10	-0.00102675	0.00132569	-0.774502	0.438712	0.0903774	0.4389	0.997736
PGS000069	Serous epithelial ovarian cancer	HP:0001742	Nasal congestion	10	-0.00133789	0.00132414	-1.01038	0.312415	0.108185	0.3066	0.997736
PGS000076	Kidney cancer	HP:0001742	Nasal congestion	10	-0.00143542	0.00135606	-1.05853	0.289923	0.112398	0.3001	0.997736
PGS000077	Lymphocytic leukemia	HP:0001742	Nasal congestion	10	0.00176005	0.00131668	1.33673	0.18144	0.140568	0.1814	0.997736
PGS000080	Non-Hodgkin's lymphoma	HP:0001742	Nasal congestion	10	-0.000368312	0.00133803	-0.275265	0.783136	0.0682012	0.7817	0.997736
PGS000081	Oral cavity and pharyngeal cancers	HP:0001742	Nasal congestion	10	-0.00191295	0.00135461	-1.41218	0.15803	0.149332	0.1545	0.997736
PGS000082	Ovarian cancer	HP:0001742	Nasal congestion	10	-0.00162677	0.00131518	-1.23692	0.216239	0.129711	0.2162	0.997736
PGS000083	Pancreatic cancer	HP:0001742	Nasal congestion	10	-0.000911831	0.0013321	-0.684505	0.493723	0.0848222	0.494	0.997736
PGS000088	Basophil count	HP:0001742	Nasal congestion	10	0.000316539	0.00131834	0.240105	0.81027	0.0674342	0.8139	0.997736
PGS000089	Basophil percentage of white cells	HP:0001742	Nasal congestion	10	-0.000564242	0.00131534	-0.428971	0.667983	0.0727823	0.6627	0.997736
PGS000091	Eosinophil percentage of white cells	HP:0001742	Nasal congestion	10	-0.000540451	0.00132697	-0.407281	0.683838	0.0720147	0.6763	0.997736
PGS000092	Hematocrit	HP:0001742	Nasal congestion	10	-0.00115262	0.00133039	-0.866377	0.386371	0.0967547	0.39	0.997736
PGS000093	Hemoglobin concentration	HP:0001742	Nasal congestion	10	0.000551396	0.00132854	0.41504	0.678151	0.0722847	0.6782	0.997736
PGS000095	High light scatter reticulocyte percentage of red cells	HP:0001742	Nasal congestion	10	-0.000916893	0.00133753	-0.685514	0.493087	0.0848807	0.4989	0.997736
PGS000096	Immature fraction of reticulocytes	HP:0001742	Nasal congestion	10	0.00169498	0.00132873	1.27564	0.202208	0.133823	0.2073	0.997736
PGS000098	Lymphocyte percentage of white cells	HP:0001742	Nasal congestion	10	0.000410952	0.00128555	0.319671	0.749246	0.0693193	0.7519	0.997736
PGS000100	Mean corpuscular hemoglobin concentration	HP:0001742	Nasal congestion	10	-0.00180625	0.00132643	-1.36174	0.17341	0.14342	0.1644	0.997736
PGS000103	Monocyte percentage of white cells	HP:0001742	Nasal congestion	10	0.00111648	0.00134543	0.829837	0.406715	0.0941329	0.4105	0.997736
PGS000106	Neutrophil percentage of white cells	HP:0001742	Nasal congestion	10	7.39567e-05	0.00129363	0.0571701	0.954415	0.0651325	0.9582	0.997736
PGS000112	Reticulocyte fraction of red cells	HP:0001742	Nasal congestion	10	-0.00202912	0.00132001	-1.5372	0.124378	0.164911	0.1226	0.997736
PGS000114	Juvenile Idiopathic Arthritis	HP:0001742	Nasal congestion	10	0.00159828	0.00133597	1.19634	0.231684	0.125536	0.2176	0.997736
PGS000126	Serum urate	HP:0001742	Nasal congestion	10	-0.00156247	0.00129697	-1.20471	0.228436	0.126386	0.2282	0.997736
PGS000128	Hemoglobin A1c	HP:0001742	Nasal congestion	10	0.000246673	0.00131922	0.186983	0.85169	0.066474	0.8478	0.997736
PGS000135	Schizophrenia	HP:0001742	Nasal congestion	10	-0.00105951	0.00140552	-0.753823	0.451031	0.0890403	0.4495	0.997736
PGS000138	Lifetime Major Depressive Disorder	HP:0001742	Nasal congestion	10	-0.000589514	0.00132475	-0.444999	0.656361	0.0733751	0.6459	0.997736
PGS000140	Broad Depression (seen a General Practitioner for nerves, anxiety, tension or depression)	HP:0001742	Nasal congestion	10	-4.17914e-05	0.0013191	-0.0316817	0.974729	0.0650366	0.975	0.997736
PGS000145	Depression (ICD-10 defined)	HP:0001742	Nasal congestion	10	0.00183081	0.00129566	1.41303	0.157777	0.149435	0.1627	0.997736
PGS000161	Renal cancer	HP:0001742	Nasal congestion	10	-0.00132546	0.00135003	-0.981795	0.326301	0.105777	0.3328	0.997736
PGS000194	Rheumatoid Arthritis (CCP-positive)	HP:0001742	Nasal congestion	10	0.00215384	0.00132772	1.6222	0.104893	0.176254	0.1064	0.997736
PGS000195	Rheumatoid Arthritis (CCP-negative)	HP:0001742	Nasal congestion	10	0.00215384	0.00132772	1.6222	0.104893	0.176254	0.1033	0.997736
PGS000197	Spondyloarthroparthy	HP:0001742	Nasal congestion	10	0.00103651	0.00134114	0.772857	0.439684	0.0902697	0.4491	0.997736
PGS000201	Problematic Alcohol Use	HP:0001742	Nasal congestion	10	-0.00053724	0.0013685	-0.392576	0.694668	0.0715169	0.6953	0.997736
PGS000205	Risk-taking tendency (4-domain principal component model)	HP:0001742	Nasal congestion	10	-0.00141445	0.00132408	-1.06825	0.285515	0.113272	0.2814	0.997736
PGS000217	Adrenomedullin (ADM) serum levels	HP:0001742	Nasal congestion	10	-0.000170865	0.00132587	-0.12887	0.897472	0.0656971	0.9018	0.997736
PGS000218	Agouti-related protein (AGRP) serum levels	HP:0001742	Nasal congestion	10	-0.000447479	0.00132124	-0.338682	0.734879	0.069849	0.7331	0.997736
PGS000219	Ovarian cancer-related tumor marker CA 125 (CA-125) serum levels	HP:0001742	Nasal congestion	10	-0.00160043	0.00132967	-1.20363	0.228853	0.126276	0.2279	0.997736
PGS000220	C-C motif chemokine 20 (CCL20) serum levels	HP:0001742	Nasal congestion	10	-0.00116153	0.00136136	-0.853213	0.393628	0.0957972	0.3902	0.997736
PGS000221	C-C motif chemokine 3 (CCL3) serum levels	HP:0001742	Nasal congestion	10	0.000526008	0.00135265	0.388871	0.697407	0.0713944	0.699	0.997736
PGS000222	C-C motif chemokine 4 (CCL4) serum levels	HP:0001742	Nasal congestion	10	0.000121673	0.00133014	0.0914743	0.927123	0.0653483	0.9273	0.997736
PGS000223	Tumor necrosis factor receptor superfamily member 5 (CD40) serum levels	HP:0001742	Nasal congestion	10	-0.00183609	0.00133608	-1.37423	0.169499	0.144865	0.1715	0.997736
PGS000224	Chitinase-3-like protein 1 (CHI3L1) serum levels	HP:0001742	Nasal congestion	10	-0.00128023	0.00133384	-0.959811	0.337248	0.103972	0.339	0.997736
PGS000225	Macrophage colony-stimulating factor 1 (CSF-1) serum levels	HP:0001742	Nasal congestion	10	-0.000329166	0.00133879	-0.245869	0.805805	0.0675528	0.8056	0.997736
PGS000226	Cystatin-B (CSTB) serum levels	HP:0001742	Nasal congestion	10	-0.00155851	0.00132575	-1.17557	0.239884	0.123454	0.2447	0.997736
PGS000227	Cathepsin D (CTSD) serum levels	HP:0001742	Nasal congestion	10	-0.000512956	0.0013376	-0.383489	0.701392	0.0712184	0.7006	0.997736
PGS000228	Cathepsin L1 (CTSL1) serum levels	HP:0001742	Nasal congestion	10	0.000296211	0.00133001	0.222714	0.823778	0.0670935	0.8235	0.997736
PGS000229	Fractalkine (CX3CL1) serum levels	HP:0001742	Nasal congestion	10	-0.00103423	0.00132598	-0.779974	0.435484	0.0907373	0.4363	0.997736
PGS000230	C-X-C motif chemokine 1 (CXCL1) serum levels	HP:0001742	Nasal congestion	10	0.000352203	0.00134447	0.261963	0.793373	0.0678987	0.7963	0.997736
PGS000231	C-X-C motif chemokine 16 (CXCL16) serum levels	HP:0001742	Nasal congestion	10	0.00185498	0.00132936	1.39539	0.163028	0.147341	0.1578	0.997736
PGS000232	C-X-C motif chemokine 6 (CXCL6) serum levels	HP:0001742	Nasal congestion	10	0.00125514	0.00133533	0.939944	0.347342	0.102375	0.3452	0.997736
PGS000233	Dickkopf-related protein 1 (Dkk-1) serum levels	HP:0001742	Nasal congestion	10	-0.000988655	0.00135855	-0.72773	0.466851	0.0874049	0.4697	0.997736
PGS000234	Eosinophil cationic protein (ECP) serum levels	HP:0001742	Nasal congestion	10	-0.00032846	0.0013438	-0.244426	0.806922	0.0675228	0.8048	0.997736
PGS000235	Epidermal growth factor (EGF) serum levels	HP:0001742	Nasal congestion	10	-0.001826	0.00136741	-1.33537	0.181884	0.140414	0.1813	0.997736
PGS000236	Endothelial cell-specific molecule 1 (ESM-1) serum levels	HP:0001742	Nasal congestion	10	0.000114812	0.00135591	0.0846756	0.932526	0.0652976	0.9283	0.997736
PGS000237	Fatty acid-binding protein, adipocyte (FABP4) serum levels	HP:0001742	Nasal congestion	10	0.00210286	0.00131957	1.59359	0.111161	0.172368	0.1086	0.997736
PGS000238	Tumor necrosis factor receptor superfamily member 6 (FAS) serum levels	HP:0001742	Nasal congestion	10	0.00208864	0.00132425	1.57722	0.114878	0.170176	0.1137	0.997736
PGS000239	Fibroblast growth factor 23 (FGF-23) serum levels	HP:0001742	Nasal congestion	10	-0.00165109	0.00134213	-1.2302	0.218745	0.12901	0.2155	0.997736
PGS000240	Follistatin (FS) serum levels	HP:0001742	Nasal congestion	10	-0.00113282	0.00128858	-0.879122	0.379424	0.0976958	0.3873	0.997736
PGS000241	Galanin peptides (GAL) serum levels	HP:0001742	Nasal congestion	10	4.05957e-05	0.00132088	0.0307339	0.975484	0.0650341	0.9731	0.997736
PGS000242	Galectin-3 (Gal-3) serum levels	HP:0001742	Nasal congestion	10	-0.000201769	0.00131624	-0.153292	0.878181	0.0659887	0.8766	0.997736
PGS000243	Growth/differentiation factor 15 (GDF-15) serum levels	HP:0001742	Nasal congestion	10	-0.000999208	0.00134248	-0.744299	0.45677	0.0884367	0.463	0.997736
PGS000244	Growth hormone (GH) serum levels	HP:0001742	Nasal congestion	10	0.00048762	0.00135495	0.359879	0.71897	0.0704757	0.7068	0.997736
PGS000245	Proheparin-binding EGF-like growth factor (HB-EGF) serum levels	HP:0001742	Nasal congestion	10	-6.12296e-05	0.00134711	-0.0454526	0.96375	0.0650816	0.9634	0.997736
PGS000246	Hepatocyte growth factor (HGF) serum levels	HP:0001742	Nasal congestion	10	0.000651048	0.00133099	0.489145	0.624784	0.0751203	0.6305	0.997736
PGS000247	Kallikrein-11 (hK11) serum levels	HP:0001742	Nasal congestion	10	-0.00131468	0.00136518	-0.963005	0.335643	0.104231	0.3315	0.997736
PGS000248	Heat shock 27 kDa protein (HSP_27) serum levels	HP:0001742	Nasal congestion	10	0.00242401	0.00134221	1.80598	0.0710484	0.202855	0.0706	0.997736
PGS000249	Interleukin-18 (IL-18) serum levels	HP:0001742	Nasal congestion	10	-0.00110742	0.00134908	-0.820869	0.411804	0.0935067	0.4085	0.997736
PGS000250	Interleukin-1 receptor antagonist protein (IL-1ra) serum levels	HP:0001742	Nasal congestion	10	0.000813155	0.0013534	0.600825	0.548014	0.0802713	0.5511	0.997736
PGS000251	Interleukin-27 (IL-27) serum levels	HP:0001742	Nasal congestion	10	-0.00110933	0.00134323	-0.825869	0.408962	0.093855	0.4087	0.997736
PGS000252	Interleukin-6 (IL-6) serum levels	HP:0001742	Nasal congestion	10	0.00221864	0.00132053	1.68011	0.0930684	0.184329	0.092	0.997736
PGS000253	Interleukin-6 receptor subunit alpha (IL-6RA) serum levels	HP:0001742	Nasal congestion	10	0.000595095	0.00133862	0.44456	0.656678	0.0733586	0.6615	0.997736
PGS000254	Interleukin-8 (IL-8) serum levels	HP:0001742	Nasal congestion	10	-0.00222709	0.00133831	-1.66411	0.0962226	0.18207	0.1001	0.997736
PGS000255	Pro-interleukin-16 (IL16) serum levels	HP:0001742	Nasal congestion	10	0.00115642	0.00134839	0.857625	0.391186	0.0961165	0.3911	0.997736
PGS000256	Melusin (ITGB1BP2) serum levels	HP:0001742	Nasal congestion	10	0.00254031	0.00134434	1.88963	0.0589296	0.215901	0.0683	0.997736
PGS000257	Kidney injury molecule 1 (KIM-1) serum levels	HP:0001742	Nasal congestion	10	-0.00113028	0.00132876	-0.850629	0.395062	0.0956109	0.403	0.997736
PGS000258	Kallikrein-6 (KLK6) serum levels	HP:0001742	Nasal congestion	10	-0.000184729	0.00133241	-0.138643	0.889744	0.0658077	0.8876	0.997736
PGS000259	Leptin (LEP) serum levels	HP:0001742	Nasal congestion	10	-0.000735798	0.00133659	-0.550504	0.582026	0.0778197	0.5823	0.997736
PGS000260	Lectin-like oxidized LDL receptor 1 (LOX-1) serum levels	HP:0001742	Nasal congestion	10	-0.00196426	0.00131236	-1.49674	0.134594	0.159725	0.1389	0.997736
PGS000261	Membrane-bound aminopeptidase P (mAmP) serum levels	HP:0001742	Nasal congestion	10	0.00182381	0.00133153	1.36971	0.170908	0.14434	0.171	0.997736
PGS000262	Myoglobin (MB) serum levels	HP:0001742	Nasal congestion	10	0.00277212	0.00132505	2.09208	0.0365375	0.249907	0.0401	0.997736
PGS000263	Monocyte chemotactic protein 1 (MCP-1) serum levels	HP:0001742	Nasal congestion	10	-0.000194187	0.00132455	-0.146607	0.883455	0.0659039	0.8808	0.997736
PGS000264	Matrix metalloproteinase-1 (MMP-1) serum levels	HP:0001742	Nasal congestion	10	-0.00235805	0.00133956	-1.76031	0.0784838	0.19598	0.0754	0.997736
PGS000265	Matrix metalloproteinase-10 (MMP-10) serum levels	HP:0001742	Nasal congestion	10	-0.00178721	0.00132242	-1.35147	0.176674	0.142243	0.182	0.997736
PGS000266	Matrix metalloproteinase-12 (MMP-12) serum levels	HP:0001742	Nasal congestion	10	-0.000953815	0.00132789	-0.718293	0.472648	0.0868275	0.4724	0.997736
PGS000267	Matrix metalloproteinase-3 (MMP-3) serum levels	HP:0001742	Nasal congestion	10	0.000675086	0.00132388	0.509929	0.610149	0.075999	0.6112	0.997736
PGS000268	Matrix metalloproteinase-7 (MMP-7) serum levels	HP:0001742	Nasal congestion	10	-0.0013443	0.00134263	-1.00125	0.316809	0.107408	0.3148	0.997736
PGS000269	Myeloperoxidase (MPO) serum levels	HP:0001742	Nasal congestion	10	-0.000590598	0.00132192	-0.446774	0.655079	0.0734421	0.6556	0.997736
PGS000270	N-terminal prohormone brain natriuretic peptide (NT-pro_BNP) serum levels	HP:0001742	Nasal congestion	10	-0.000796014	0.00136226	-0.584332	0.559053	0.0794442	0.5628	0.997736
PGS000271	Osteoprotegerin (OPG) serum levels	HP:0001742	Nasal congestion	10	-0.00162568	0.00133364	-1.21897	0.222976	0.127848	0.2175	0.997736
PGS000272	Pappalysin-1 (PAPPA) serum levels	HP:0001742	Nasal congestion	10	0.00051429	0.0013518	0.380448	0.703647	0.0711201	0.7021	0.997736
PGS000273	Proteinase-activated receptor 1 (PAR-1) serum levels	HP:0001742	Nasal congestion	10	-0.000199226	0.00132457	-0.150409	0.880455	0.0659517	0.8875	0.997736
PGS000274	Platelet-derived growth factor subunit B (PDGF_subunit_B) serum levels	HP:0001742	Nasal congestion	10	-0.0013337	0.00132892	-1.00359	0.315678	0.107607	0.3028	0.997736
PGS000275	Platelet endothelial cell adhesion molecule (PECAM-1) serum levels	HP:0001742	Nasal congestion	10	0.00206675	0.0013273	1.55711	0.119578	0.167514	0.1182	0.997736
PGS000276	Placenta growth factor (PlGF) serum levels	HP:0001742	Nasal congestion	10	-0.00110576	0.00135003	-0.819059	0.412835	0.0933812	0.408	0.997736
PGS000277	P-selectin glycoprotein ligand 1 (PSGL-1) serum levels	HP:0001742	Nasal congestion	10	-0.00255827	0.00132242	-1.93454	0.0531662	0.223148	0.059	0.997736
PGS000278	Pentraxin-related protein PTX3 (PTX3) serum levels	HP:0001742	Nasal congestion	10	0.00124176	0.0013285	0.934713	0.350032	0.101961	0.3473	0.997736
PGS000279	Receptor for advanced glycosylation end products (RAGE) serum levels	HP:0001742	Nasal congestion	10	-0.000304739	0.00135002	-0.225729	0.821431	0.0671508	0.8194	0.997736
PGS000280	Renin (REN) serum levels	HP:0001742	Nasal congestion	10	-0.00104587	0.00132837	-0.787334	0.431165	0.0912252	0.4347	0.997736
PGS000281	Resistin (RETN) serum levels	HP:0001742	Nasal congestion	10	0.000897046	0.00134745	0.665737	0.505644	0.08375	0.5029	0.997736
PGS000282	Stem cell factor (SCF) serum levels	HP:0001742	Nasal congestion	10	-0.000370977	0.00134011	-0.276826	0.781938	0.0682376	0.7779	0.997736
PGS000283	Spondin-1 (SPON1) serum levels	HP:0001742	Nasal congestion	10	-0.000718816	0.00133727	-0.537526	0.590955	0.0772222	0.5993	0.997736
PGS000284	ST2 protein (ST2) serum levels	HP:0001742	Nasal congestion	10	0.00247763	0.00133628	1.85412	0.0638461	0.210291	0.0642	0.997736
PGS000285	Tissue factor (TF) serum levels	HP:0001742	Nasal congestion	10	-9.32797e-05	0.001331	-0.0700826	0.944134	0.065202	0.9481	0.997736
PGS000286	Thrombomodulin (TM) serum levels	HP:0001742	Nasal congestion	10	0.000124843	0.00132807	0.0940038	0.925114	0.0653682	0.9303	0.997736
PGS000287	Tumor necrosis factor receptor 1 (TNF-R1) serum levels	HP:0001742	Nasal congestion	10	0.00187228	0.00133814	1.39917	0.161894	0.147787	0.1571	0.997736
PGS000288	Tumor necrosis factor receptor 2 (TNF-R2) serum levels	HP:0001742	Nasal congestion	10	0.00183989	0.00133521	1.37797	0.168343	0.145299	0.1666	0.997736
PGS000289	Tumor necrosis factor ligand superfamily member 14 (TNFSF14) serum levels	HP:0001742	Nasal congestion	10	-0.00245475	0.00129767	-1.89166	0.0586586	0.216225	0.0594	0.997736
PGS000290	TNF-related apoptosis-inducing ligand (TRAIL) serum levels	HP:0001742	Nasal congestion	10	-0.000335575	0.00133598	-0.251182	0.801695	0.0676645	0.8072	0.997736
PGS000291	TNF-related apoptosis-inducing ligand receptor 2 (TRAIL-R2) serum levels	HP:0001742	Nasal congestion	10	0.000937218	0.00130566	0.717812	0.472944	0.0867983	0.4716	0.997736
PGS000292	TNF-related activation-induced cytokine (TRANCE) serum levels	HP:0001742	Nasal congestion	10	0.000519938	0.00133948	0.388163	0.69793	0.0713711	0.6951	0.997736
PGS000293	Urokinase plasminogen activator surface receptor (U-PAR) serum levels	HP:0001742	Nasal congestion	10	-0.00042754	0.00132483	-0.322714	0.74694	0.069402	0.7488	0.997736
PGS000294	Vascular endothelial growth factor A (VEGF-A) serum levels	HP:0001742	Nasal congestion	10	0.000628789	0.00135053	0.465587	0.641554	0.0741685	0.6455	0.997736
PGS000295	Vascular endothelial growth factor D (VEGF-D) serum levels	HP:0001742	Nasal congestion	10	0.0001226	0.00132451	0.0925624	0.926259	0.0653568	0.9223	0.997736
PGS000315	Immunoglobulin E (IgE)	HP:0001742	Nasal congestion	10	-0.000271765	0.00135166	-0.201059	0.840669	0.0667051	0.839	0.997736
PGS000321	Serum testosterone levels	HP:0001742	Nasal congestion	10	-0.00111812	0.00134941	-0.828602	0.407414	0.0940463	0.4014	0.997736
PGS000324	Enthesitis-related Juvenile Idiophatic Arthritis	HP:0001742	Nasal congestion	10	0.00208768	0.00136166	1.53319	0.125364	0.16439	0.0661	0.997736
PGS000325	Oligoarthritis Juvenile Idiophatic Arthritis	HP:0001742	Nasal congestion	10	0.00196194	0.00132625	1.47931	0.139191	0.157534	0.1029	0.997736
PGS000326	Rheumatoid-factor-negative Polyarthritis (Juvenile Idiophatic Arthritis)	HP:0001742	Nasal congestion	10	0.00227593	0.00133424	1.70579	0.0881793	0.188	0.0775	0.997736
PGS000333	Prostate cancer	HP:0001742	Nasal congestion	10	0.00110719	0.00132722	0.834215	0.404244	0.0944411	0.4011	0.997736
PGS000341	Systemic sclerosis	HP:0001742	Nasal congestion	10	-0.000175197	0.00135246	-0.129539	0.896942	0.0657044	0.8999	0.997736
PGS000351	Invasive epithelial ovarian cancer	HP:0001742	Nasal congestion	10	-0.00144976	0.00132418	-1.09484	0.2737	0.115704	0.2732	0.997736
PGS000352	High grade serous ovarian cancer	HP:0001742	Nasal congestion	10	-0.0010993	0.00132203	-0.831522	0.405763	0.0942514	0.4079	0.997736
PGS000354	Any Cancer	HP:0001742	Nasal congestion	10	-0.00155353	0.00132746	-1.1703	0.241998	0.122931	0.2334	0.997736
PGS000358	Cancer of mouth	HP:0001742	Nasal congestion	10	0.00108371	0.00133892	0.809395	0.418369	0.0927154	0.4288	0.997736
PGS000359	Cancer of tongue	HP:0001742	Nasal congestion	10	0.000770551	0.00133787	0.575955	0.564701	0.0790329	0.5588	0.997736
PGS000361	Cancer of larynx	HP:0001742	Nasal congestion	10	0.000233649	0.00134348	0.173914	0.861948	0.0662743	0.8634	0.997736
PGS000366	Cancer of esophagus	HP:0001742	Nasal congestion	10	-0.000118692	0.00133632	-0.0888199	0.929233	0.065328	0.9316	0.997736
PGS000373	Colorectal cancer	HP:0001742	Nasal congestion	10	0.00220395	0.00131036	1.68194	0.0927133	0.184589	0.0924	0.997736
PGS000384	Malignant neoplasm of rectum, rectosigmoid junction, and anus	HP:0001742	Nasal congestion	10	0.000772596	0.00133572	0.578413	0.563041	0.079153	0.5691	0.997736
PGS000387	Cancer within the respiratory system	HP:0001742	Nasal congestion	10	-0.000618387	0.00131578	-0.469977	0.638415	0.0743423	0.6364	0.997736
PGS000395	Cancer of bronchus; lung	HP:0001742	Nasal congestion	10	0.000890219	0.00130741	0.680903	0.496	0.0846141	0.4945	0.997736
PGS000405	Skin cancer	HP:0001742	Nasal congestion	10	-0.00263381	0.00135067	-1.95	0.0512939	0.225682	0.0484	0.997736
PGS000430	Melanomas of skin (diagnosis or history)	HP:0001742	Nasal congestion	10	-0.00331219	0.0013168	-2.51534	0.0119576	0.332075	0.0115	0.997736
PGS000442	Other non-epithelial cancer of skin	HP:0001742	Nasal congestion	10	-0.00233082	0.0013568	-1.71787	0.0859507	0.189748	0.0875	0.997736
PGS000446	Basal cell carcinoma	HP:0001742	Nasal congestion	10	-0.000621561	0.00134781	-0.461165	0.644723	0.073995	0.636	0.997736
PGS000460	Squamous cell carcinoma	HP:0001742	Nasal congestion	10	-0.000300678	0.00133567	-0.225113	0.821911	0.067139	0.8214	0.997736
PGS000469	Carcinoma in situ of skin	HP:0001742	Nasal congestion	10	-7.79796e-05	0.00135899	-0.0573807	0.954247	0.0651335	0.9533	0.997736
PGS000543	Cancer of other female genital organs	HP:0001742	Nasal congestion	10	-0.00142377	0.00137706	-1.03392	0.301278	0.110221	0.302	0.997736
PGS000584	Cancer of prostate	HP:0001742	Nasal congestion	10	-4.45758e-05	0.00134419	-0.0331619	0.973548	0.0650407	0.9709	0.997736
PGS000594	Cancer of other male genital organs	HP:0001742	Nasal congestion	10	0.000356146	0.00134228	0.265329	0.790779	0.0679738	0.7913	0.997736
PGS000597	Malignant neoplasm of testis	HP:0001742	Nasal congestion	10	0.00124953	0.00132109	0.945832	0.344331	0.102845	0.3383	0.997736
PGS000614	Cancer of bladder	HP:0001742	Nasal congestion	10	-0.00110322	0.00132392	-0.8333	0.40476	0.0943766	0.408	0.997736
PGS000617	Cancer of eye	HP:0001742	Nasal congestion	10	0.00190605	0.00131676	1.44753	0.147882	0.153604	0.1456	0.997736
PGS000618	Cancer of brain and nervous system	HP:0001742	Nasal congestion	10	0.00103701	0.00130676	0.79357	0.427525	0.0916423	0.4264	0.997736
PGS000620	Cancer of brain	HP:0001742	Nasal congestion	10	-0.000273873	0.00131779	-0.207827	0.835382	0.0668223	0.8295	0.997736
PGS000634	Thyroid cancer	HP:0001742	Nasal congestion	10	0.000862742	0.00135086	0.63866	0.523106	0.0822556	0.5241	0.997736
PGS000640	Hodgkin's disease	HP:0001742	Nasal congestion	10	-0.000392959	0.00134242	-0.292724	0.769758	0.0686209	0.7748	0.997736
PGS000644	Nodular lymphoma	HP:0001742	Nasal congestion	10	0.000120152	0.00132433	0.0907265	0.927718	0.0653425	0.9317	0.997736
PGS000645	Lymphoid leukemia	HP:0001742	Nasal congestion	10	-0.000643726	0.00132989	-0.484046	0.628398	0.0749103	0.6344	0.997736
PGS000652	Multiple myeloma	HP:0001742	Nasal congestion	10	-0.000892199	0.00132088	-0.675456	0.499452	0.0843015	0.5064	0.997736
PGS000656	Non-alcoholic fatty liver disease activity score	HP:0001742	Nasal congestion	10	-0.000292106	0.00131507	-0.222122	0.824238	0.0670824	0.8239	0.997736
PGS000666	Body surface area-indexed left ventricular end-systolic volume	HP:0001742	Nasal congestion	10	-0.000542033	0.0013242	-0.409328	0.682336	0.0720854	0.6814	0.997736
PGS000674	AST to ALT ratio	HP:0001742	Nasal congestion	10	0.000617582	0.00131003	0.471425	0.63738	0.0744	0.6374	0.997736
PGS000677	Cholesterol [mmol/L] (statin adjusted)	HP:0001742	Nasal congestion	10	0.00116784	0.00133009	0.87802	0.380022	0.0976138	0.3729	0.997736
PGS000679	Creatinine in urine [umol/L]	HP:0001742	Nasal congestion	10	-0.00015482	0.00132322	-0.117003	0.906868	0.0655736	0.9097	0.997736
PGS000681	Direct bilirubin [umol/L]	HP:0001742	Nasal congestion	10	0.00138178	0.00133827	1.03251	0.301937	0.110097	0.3083	0.997736
PGS000682	eGFR [ml/min/1.73m2]	HP:0001742	Nasal congestion	10	-0.000178055	0.00134127	-0.132751	0.894401	0.06574	0.892	0.997736
PGS000691	Non-albumin protein [g/L]	HP:0001742	Nasal congestion	10	-0.000690679	0.00131773	-0.524144	0.600227	0.076621	0.5913	0.997736
PGS000696	Testosterone [nmol/L]	HP:0001742	Nasal congestion	10	-0.00085673	0.00134909	-0.635044	0.525461	0.0820607	0.5208	0.997736
PGS000703	Angina	HP:0001742	Nasal congestion	10	0.00181856	0.00132465	1.37286	0.169927	0.144705	0.1778	0.997736
PGS000704	Alcoholic cirrhosis	HP:0001742	Nasal congestion	10	-0.000228996	0.00132812	-0.172421	0.863121	0.0662524	0.8644	0.997736
PGS000705	Gallstones	HP:0001742	Nasal congestion	10	0.000123367	0.00134375	0.0918076	0.926859	0.0653509	0.9269	0.997736
PGS000707	Cholecystitis	HP:0001742	Nasal congestion	10	-0.000221417	0.00132735	-0.166811	0.867533	0.0661719	0.8718	0.997736
PGS000708	Kidney failure	HP:0001742	Nasal congestion	10	0.000479928	0.00132683	0.361712	0.7176	0.0705316	0.7199	0.997736
PGS000710	Myocardial infarction	HP:0001742	Nasal congestion	10	0.000303982	0.00132154	0.230021	0.818096	0.0672336	0.8131	0.997736
PGS000712	T2D (cases vs HbA1c filtered controls)	HP:0001742	Nasal congestion	10	0.0011527	0.00132069	0.872801	0.38286	0.0972273	0.3812	0.997736
PGS000713	T2D	HP:0001742	Nasal congestion	10	0.000778277	0.00132332	0.588124	0.556505	0.0796323	0.5621	0.997736
PGS000716	Early life body size	HP:0001742	Nasal congestion	10	3.76179e-05	0.00129124	0.0291333	0.976761	0.0650301	0.9786	0.997736
PGS000717	Adult life body size	HP:0001742	Nasal congestion	10	-0.000438438	0.0013291	-0.329875	0.741523	0.0695998	0.748	0.997736
PGS000718	Beta-blocker survival benefit	HP:0001742	Nasal congestion	10	0.000664329	0.0013441	0.494256	0.621171	0.075333	0.6184	0.997736
PGS000726	Cirrhosis	HP:0001742	Nasal congestion	10	9.14755e-05	0.00132652	0.068959	0.945028	0.0651954	0.9419	0.997736
PGS000728	Chronic kidney disease	HP:0001742	Nasal congestion	10	0.00352533	0.00137951	2.55549	0.0106659	0.340646	0.011	0.997736
PGS000738	Vitiligo	HP:0001742	Nasal congestion	10	0.00152843	0.00135722	1.12615	0.260216	0.118644	0.2621	0.997736
PGS000754	Systemic lupus erythrmatosus	HP:0001742	Nasal congestion	10	-0.000199171	0.00132376	-0.150458	0.880416	0.0659523	0.8786	0.997736
PGS000758	Adult standing height	HP:0001742	Nasal congestion	10	0.000726284	0.00134217	0.541126	0.588472	0.0773865	0.5862	0.997736
PGS000763	Hearing aid use	HP:0001742	Nasal congestion	10	0.0011038	0.00131998	0.836224	0.403113	0.0945831	0.4035	0.997736
PGS000766	Cutaneous melanoma	HP:0001742	Nasal congestion	10	0.000525099	0.00133338	0.393809	0.693758	0.0715579	0.6801	0.997736
PGS000769	Response to bronchodilator (albutamol)	HP:0001742	Nasal congestion	10	-0.000230694	0.00133816	-0.172397	0.86314	0.0662521	0.8606	0.997736
PGS000819	Diabetic retinopathy	HP:0001742	Nasal congestion	10	-0.000320095	0.00130077	-0.246081	0.805641	0.0675572	0.8024	0.997736
PGS000821	Thyroid medication use	HP:0001742	Nasal congestion	10	0.00099624	0.0013394	0.743798	0.457073	0.0884052	0.4487	0.997736
PGS000822	Urinary albumin to creatinine ratio	HP:0001742	Nasal congestion	10	-0.00155407	0.00135837	-1.14406	0.252713	0.120364	0.2418	0.997736
PGS000829	Body mass index (male)	HP:0001742	Nasal congestion	10	-0.000218147	0.00127246	-0.171437	0.863895	0.0662381	0.86	0.997736
PGS000830	Body mass index (female)	HP:0001742	Nasal congestion	10	5.13467e-05	0.00130762	0.0392672	0.968681	0.0650594	0.9682	0.997736
PGS000834	Corrected insulin response (at 30mins during OGTT)	HP:0001742	Nasal congestion	10	-0.0036021	0.0013277	-2.71303	0.00671533	0.375573	0.0083	0.997736
PGS000837	Insulin sensitivity index	HP:0001742	Nasal congestion	10	-0.000835469	0.00133499	-0.625824	0.531491	0.0815688	0.5242	0.997736
PGS000839	Two hour glucose during OGTT	HP:0001742	Nasal congestion	10	0.00196562	0.00132113	1.48782	0.13693	0.158601	0.1373	0.997736
PGS000840	Fasting Proinsulin	HP:0001742	Nasal congestion	10	0.000471068	0.00134284	0.350801	0.725769	0.0702026	0.7313	0.997736
PGS000843	WHR adjusted for BMI	HP:0001742	Nasal congestion	10	-0.000145794	0.0013341	-0.109283	0.912988	0.0654996	0.9117	0.997736
PGS000844	Predicted visceral adipose tissue	HP:0001742	Nasal congestion	10	-0.00133175	0.00130928	-1.01716	0.309179	0.108767	0.3089	0.997736
PGS000861	Urine Albumin-to-Creatinine ratio	HP:0001742	Nasal congestion	10	-0.000862588	0.00134977	-0.639064	0.522843	0.0822774	0.5215	0.997736
PGS000865	Hepatic fat content	HP:0001742	Nasal congestion	10	0.000322317	0.00132718	0.242858	0.808136	0.0674905	0.8038	0.997736
PGS000870	Cystic fibrosis related diabetes	HP:0001742	Nasal congestion	10	-0.000409621	0.00133139	-0.307663	0.758366	0.0690005	0.7548	0.997736
PGS000871	Insulin secretion	HP:0001742	Nasal congestion	10	0.00154043	0.00133943	1.15006	0.250234	0.120946	0.2488	0.997736
PGS000874	Chronic lymphocytic leukemia	HP:0001742	Nasal congestion	10	-0.000555463	0.00131238	-0.423248	0.672153	0.0725759	0.6716	0.997736
PGS000879	Intraocular pressure	HP:0001742	Nasal congestion	10	0.00147937	0.00132397	1.11737	0.263949	0.117812	0.2697	0.997736
PGS000882	25-hydroxyvitamin D	HP:0001742	Nasal congestion	10	-0.000294782	0.00135644	-0.217321	0.827977	0.0669931	0.8213	0.997736
PGS000903	Parkinson's disease	HP:0001742	Nasal congestion	10	0.00173364	0.00132198	1.31139	0.189853	0.137732	0.1851	0.997736
PGS000905	PR interval	HP:0001742	Nasal congestion	10	0.00117	0.00135371	0.864292	0.387515	0.0966021	0.396	0.997736
PGS000906	Longevity	HP:0001742	Nasal congestion	10	-0.00150318	0.00131969	-1.13905	0.254799	0.11988	0.2554	0.997736
PGS000907	Major depressive disorder	HP:0001742	Nasal congestion	10	-0.000400536	0.00131632	-0.304286	0.760937	0.068913	0.7655	0.997736
PGS000909	Headache	HP:0001742	Nasal congestion	10	0.00103042	0.00132008	0.780577	0.435129	0.0907771	0.4336	0.997736
PGS000914	Abnormal electrocardiogram	HP:0001742	Nasal congestion	10	-0.00131108	0.00134411	-0.975421	0.329451	0.105249	0.3289	0.997736
PGS000924	Disorders of porphyrin and bilirubin metabolism (time-to-event)	HP:0001742	Nasal congestion	10	0.00132254	0.0013448	0.983449	0.325487	0.105914	0.3227	0.997736
PGS000925	Unspecified acute lower respiratory infection (time-to-event)	HP:0001742	Nasal congestion	10	-0.0015281	0.00132843	-1.1503	0.250135	0.120969	0.2508	0.997736
PGS000927	Other dermatitis (time-to-event)	HP:0001742	Nasal congestion	10	-0.00123163	0.00132637	-0.928574	0.353205	0.101477	0.3488	0.997736
PGS000928	Other non-toxic goitre (time-to-event)	HP:0001742	Nasal congestion	10	0.000316839	0.00131798	0.240396	0.810044	0.0674401	0.8145	0.997736
PGS000929	All cause dementia (algorithmically-defined)	HP:0001742	Nasal congestion	10	-0.00136681	0.00137863	-0.991428	0.321578	0.106581	0.3236	0.997736
PGS000930	Blood clot (diagnosed by doctor)	HP:0001742	Nasal congestion	10	-0.000287567	0.00132275	-0.217401	0.827915	0.0669946	0.8384	0.997736
PGS000931	Blood clot or deep vein thrombosis (diagnosed by doctor)	HP:0001742	Nasal congestion	10	-0.00181399	0.00132491	-1.36914	0.171084	0.144275	0.1718	0.997736
PGS000932	Other intervertebral disk disorders (time-to-event)	HP:0001742	Nasal congestion	10	0.00161876	0.00135038	1.19874	0.230749	0.12578	0.2344	0.997736
PGS000939	Hiatus hernia	HP:0001742	Nasal congestion	10	-0.0010475	0.00132586	-0.790055	0.429575	0.0914068	0.4268	0.997736
PGS000940	Intestinal malabsorption (time-to-event)	HP:0001742	Nasal congestion	10	-0.00100705	0.00131147	-0.767881	0.442634	0.0899454	0.4519	0.997736
PGS000943	Cholecystitis (time-to-event)	HP:0001742	Nasal congestion	10	-0.000445862	0.0013354	-0.33388	0.7385	0.0697123	0.7362	0.997736
PGS000945	Dementia in alzheimer's disease (time-to-event)	HP:0001742	Nasal congestion	10	-0.00164025	0.00137677	-1.19138	0.233625	0.125035	0.2377	0.997736
PGS000946	Unspecified dementia (time-to-event)	HP:0001742	Nasal congestion	10	-0.00113079	0.00137309	-0.823534	0.410287	0.0936921	0.4149	0.997736
PGS000947	Mouth ulcers	HP:0001742	Nasal congestion	10	-0.000532044	0.00134398	-0.395871	0.692236	0.0716269	0.6924	0.997736
PGS000950	Skin changes due to chronic exposure to nonionising radiation (time-to-event)	HP:0001742	Nasal congestion	10	-0.00305266	0.00133689	-2.28339	0.0224955	0.285194	0.023	0.997736
PGS000953	Left heel broadband ultrasound attenuation	HP:0001742	Nasal congestion	10	-0.00163489	0.00136093	-1.2013	0.229754	0.12604	0.2269	0.997736
PGS000954	Left heel quantitative ultrasound index (QUI), direct entry	HP:0001742	Nasal congestion	10	-0.00155908	0.00135007	-1.15481	0.248283	0.121409	0.2443	0.997736
PGS000955	Right heel broadband ultrasound attenuation	HP:0001742	Nasal congestion	10	0.000739775	0.00136244	0.542978	0.587196	0.0774715	0.5935	0.997736
PGS000956	Right heel quantitative ultrasound index (QUI), direct entry	HP:0001742	Nasal congestion	10	0.00124255	0.00135603	0.91632	0.359592	0.100521	0.3578	0.997736
PGS000957	Essential (primary hypertension) (time-to-event)	HP:0001742	Nasal congestion	10	0.00107038	0.00130246	0.821815	0.411265	0.0935725	0.4158	0.997736
PGS000958	Essential hypertension	HP:0001742	Nasal congestion	10	0.00115874	0.00130459	0.888204	0.374521	0.0983747	0.3713	0.997736
PGS000959	Connective tissue disorder	HP:0001742	Nasal congestion	10	0.00135951	0.00134793	1.00859	0.313275	0.108032	0.3215	0.997736
PGS000960	Other systemic involvement of connective tissue (time-to-event)	HP:0001742	Nasal congestion	10	-0.000704621	0.00133741	-0.526856	0.598343	0.0767416	0.5987	0.997736
PGS000962	Chronic ischaemic heart disease (time-to-event)	HP:0001742	Nasal congestion	10	0.00208069	0.00130815	1.59056	0.111843	0.17196	0.1082	0.997736
PGS000963	Follicular cysts of skin and subcutaneous tissue (time-to-event)	HP:0001742	Nasal congestion	10	-9.90675e-05	0.0013514	-0.0733074	0.941568	0.0652216	0.9741	0.997736
PGS000964	Slipped disc	HP:0001742	Nasal congestion	10	0.00114946	0.00132222	0.869341	0.384749	0.0969724	0.3897	0.997736
PGS000965	Hypothyroidism/myxoedema	HP:0001742	Nasal congestion	10	-0.00312779	0.00133303	-2.34638	0.019039	0.29748	0.0208	0.997736
PGS000967	Coxarthrosis [arthrosis of hip] (time-to-event)	HP:0001742	Nasal congestion	10	-0.000602048	0.00134409	-0.447923	0.654249	0.0734856	0.6532	0.997736
PGS000972	Microalbumin [> 40 mg/L]	HP:0001742	Nasal congestion	10	-0.00101512	0.0013508	-0.751496	0.452429	0.0888921	0.4431	0.997736
PGS000976	JCV seropositivity for Human Polyomavirus JCV	HP:0001742	Nasal congestion	10	0.000365472	0.00132829	0.275144	0.783229	0.0681983	0.7868	0.997736
PGS000977	MCV seropositivity for Merkel Cell Polyomavirus	HP:0001742	Nasal congestion	10	-0.000743708	0.00132674	-0.560551	0.575157	0.0782921	0.5759	0.997736
PGS000984	Frequency of playing computer games	HP:0001742	Nasal congestion	10	0.00238668	0.00133538	1.78727	0.0740221	0.200016	0.0731	0.997736
PGS000988	High light scatter reticulocyte percentage	HP:0001742	Nasal congestion	10	-0.00218183	0.00131001	-1.6655	0.0959456	0.182265	0.0968	0.997736
PGS000989	Reticulocyte %	HP:0001742	Nasal congestion	10	-0.000893686	0.00130349	-0.685613	0.493025	0.0848864	0.4859	0.997736
PGS000990	Retinal detachments and breaks (time-to-event)	HP:0001742	Nasal congestion	10	0.00042073	0.00132306	0.317997	0.750516	0.0692741	0.7512	0.997736
PGS000994	Tea intake	HP:0001742	Nasal congestion	10	0.000499224	0.00136002	0.36707	0.713599	0.0706969	0.704	0.997736
PGS000995	Dentures	HP:0001742	Nasal congestion	10	0.00100376	0.00133914	0.749557	0.453596	0.088769	0.4472	0.997736
PGS000996	Diverticular disease/diverticulitis	HP:0001742	Nasal congestion	10	0.00303597	0.00133592	2.27257	0.0231415	0.283115	0.0254	0.997736
PGS000997	Diverticular disease of intestine (time-to-event)	HP:0001742	Nasal congestion	10	0.00161221	0.00136606	1.18019	0.238044	0.123914	0.2454	0.997736
PGS000998	Comparative body height at age 10	HP:0001742	Nasal congestion	10	0.00137182	0.00133026	1.03124	0.302533	0.109986	0.3056	0.997736
PGS000999	Comparative body size at age 10	HP:0001742	Nasal congestion	10	-0.000700662	0.00129699	-0.54022	0.589096	0.0773451	0.5932	0.997736
PGS001001	Getting up in morning	HP:0001742	Nasal congestion	10	-0.000826859	0.00135863	-0.608597	0.54285	0.080669	0.5481	0.997736
PGS001003	Number of medications taken	HP:0001742	Nasal congestion	10	3.03831e-05	0.00131595	0.0230884	0.981582	0.0650167	0.9795	0.997736
PGS001004	Number of non-cancer illnesses	HP:0001742	Nasal congestion	10	-0.000816144	0.0013259	-0.615542	0.538256	0.0810288	0.5476	0.997736
PGS001005	Number of self reported cancers	HP:0001742	Nasal congestion	10	-0.00182991	0.00136015	-1.34537	0.178635	0.141547	0.1728	0.997736
PGS001006	Weight change compared with 1 year ago	HP:0001742	Nasal congestion	10	-0.000144461	0.00134311	-0.107557	0.914356	0.0654838	0.9156	0.997736
PGS001007	Age at first sexual intercourse	HP:0001742	Nasal congestion	10	0.000619331	0.00133509	0.463886	0.642772	0.0741015	0.6423	0.997736
PGS001009	PEF	HP:0001742	Nasal congestion	10	0.000753331	0.00134267	0.56107	0.574803	0.0783167	0.5656	0.997736
PGS001011	Viral warts (time-to-event)	HP:0001742	Nasal congestion	10	0.00054198	0.00132422	0.409282	0.68237	0.0720838	0.7423	0.997736
PGS001012	Number of falls in the last year	HP:0001742	Nasal congestion	10	0.0013451	0.00134235	1.00204	0.316425	0.107476	0.3155	0.997736
PGS001013	Macular degeneration	HP:0001742	Nasal congestion	10	0.000988709	0.00133285	0.741803	0.458281	0.0882798	0.4674	0.997736
PGS001014	Other disorders of pancreatic internal secretion (time-to-event)	HP:0001742	Nasal congestion	10	0.000157105	0.00132506	0.118564	0.905631	0.0655891	0.9035	0.997736
PGS001015	Enlarged prostate	HP:0001742	Nasal congestion	10	0.00103395	0.00132855	0.778251	0.436499	0.0906237	0.4358	0.997736
PGS001016	Sensitivity / hurt feelings	HP:0001742	Nasal congestion	10	0.000483282	0.00131666	0.36705	0.713614	0.0706963	0.7086	0.997736
PGS001017	Suffer from 'nerves'	HP:0001742	Nasal congestion	10	0.00211828	0.00133665	1.58477	0.113153	0.171183	0.1144	0.997736
PGS001019	Attending social / leisure activities (regular attendance at a gym or sports club)	HP:0001742	Nasal congestion	10	-0.00219595	0.00133942	-1.63948	0.101247	0.178633	0.1028	0.997736
PGS001021	Feelings of worry or anxiety	HP:0001742	Nasal congestion	10	0.000200067	0.00134297	0.148974	0.881587	0.0659335	0.8783	0.997736
PGS001023	Disorders of mineral metabolism (time-to-event)	HP:0001742	Nasal congestion	10	0.000827131	0.00131363	0.629654	0.528982	0.0817723	0.5406	0.997736
PGS001025	Nonrheumatic aortic valve disorders (time-to-event)	HP:0001742	Nasal congestion	10	0.00199658	0.00133387	1.49683	0.134571	0.159737	0.136	0.997736
PGS001026	Forearm or wrist fracture	HP:0001742	Nasal congestion	10	0.00194646	0.00135362	1.43796	0.150577	0.152438	0.1575	0.997736
PGS001027	Internal derangement of knee (time-to-event)	HP:0001742	Nasal congestion	10	9.6227e-05	0.00134388	0.0716041	0.942923	0.0652111	0.9424	0.997736
PGS001028	Diabetic eye disease	HP:0001742	Nasal congestion	10	0.00220666	0.00134595	1.63949	0.101244	0.178635	0.101	0.997736
PGS001029	Other disorders of cornea (time-to-event)	HP:0001742	Nasal congestion	10	-0.00158783	0.00134545	-1.18015	0.238059	0.12391	0.2346	0.997736
PGS001030	Pulmonary fibrosis	HP:0001742	Nasal congestion	10	-0.00207443	0.00129249	-1.60499	0.108629	0.173908	0.1056	0.997736
PGS001031	Fibroblastic disorders (time-to-event)	HP:0001742	Nasal congestion	10	-0.0013335	0.00132974	-1.00283	0.316046	0.107542	0.3244	0.997736
PGS001033	Other coagulation defects (time-to-event)	HP:0001742	Nasal congestion	10	-0.00099299	0.00133924	-0.741459	0.458489	0.0882582	0.4906	0.997736
PGS001036	Epstein Barr virus nuclear antigen 1 IgG seropositivity	HP:0001742	Nasal congestion	10	-0.00154127	0.0013307	-1.15823	0.246886	0.121743	0.2464	0.997736
PGS001038	Left heel bone mineral density (BMD) T-score, automated	HP:0001742	Nasal congestion	10	-0.00155619	0.00135003	-1.15271	0.249147	0.121203	0.2531	0.997736
PGS001039	Right heel bone mineral density (BMD) T-score, automated	HP:0001742	Nasal congestion	10	0.00124257	0.00135602	0.916342	0.359581	0.100522	0.3615	0.997736
PGS001040	Non melanoma skin cancer	HP:0001742	Nasal congestion	10	-0.00140879	0.00135348	-1.04087	0.298044	0.11083	0.304	0.997736
PGS001042	Thyrotoxicosis [hyperthyroidism] (time-to-event)	HP:0001742	Nasal congestion	10	0.00012647	0.00133334	0.0948521	0.92444	0.0653749	0.9298	0.997736
PGS001043	Hyperthyroidism, thyrotoxicosis	HP:0001742	Nasal congestion	10	0.000112987	0.00133521	0.0846216	0.932569	0.0652972	0.9338	0.997736
PGS001044	Glucosamine intake	HP:0001742	Nasal congestion	10	-0.00126144	0.00132834	-0.94964	0.342392	0.10315	0.3383	0.997736
PGS001048	NSTEMI (algorithmically-defined)	HP:0001742	Nasal congestion	10	0.00115118	0.00131475	0.875589	0.381342	0.0974335	0.371	0.997736
PGS001049	Risk taking behaviour	HP:0001742	Nasal congestion	10	0.000481408	0.00131455	0.366215	0.714238	0.0706704	0.7099	0.997736
PGS001050	Diaphragmatic hernia (time-to-event)	HP:0001742	Nasal congestion	10	-0.00279465	0.0013349	-2.09352	0.0364089	0.250161	0.0366	0.997736
PGS001070	Volume of ventricular cerebrospinal fluid (normalised for head size)	HP:0001742	Nasal congestion	10	-0.00020366	0.00133477	-0.15258	0.878743	0.0659795	0.8736	0.997736
PGS001073	Duration of walks	HP:0001742	Nasal congestion	10	2.78308e-05	0.00135426	0.0205506	0.983606	0.065012	0.9838	0.997736
PGS001074	Types of physical activity in last 4 weeks (other exercises)	HP:0001742	Nasal congestion	10	0.0011726	0.00133353	0.87932	0.379317	0.0977104	0.3806	0.997736
PGS001075	Usual walking pace	HP:0001742	Nasal congestion	10	0.00123808	0.00132346	0.93549	0.349631	0.102022	0.3498	0.997736
PGS001076	Eosinophill %	HP:0001742	Nasal congestion	10	-0.00148673	0.00131595	-1.12978	0.258683	0.118991	0.2636	0.997736
PGS001078	Monocyte %	HP:0001742	Nasal congestion	10	0.00157977	0.00132928	1.18844	0.23478	0.12474	0.2353	0.997736
PGS001080	Freq. of tiredness / lethargy in last 2 weeks	HP:0001742	Nasal congestion	10	-0.00065248	0.00131608	-0.495777	0.620098	0.0753967	0.6148	0.997736
PGS001081	JC VP1 antigen for Human Polyomavirus JCV	HP:0001742	Nasal congestion	10	-0.00148946	0.0013276	-1.12192	0.262011	0.118242	0.2696	0.997736
PGS001082	MC VP1 antigen for Merkel Cell Polyomavirus	HP:0001742	Nasal congestion	10	-0.00134226	0.00133064	-1.00873	0.313208	0.108044	0.3097	0.997736
PGS001090	Often felt loved as a child	HP:0001742	Nasal congestion	10	-0.00163998	0.00132991	-1.23315	0.217642	0.129317	0.2118	0.997736
PGS001091	Loneliness	HP:0001742	Nasal congestion	10	-0.000877455	0.00134069	-0.65448	0.512866	0.0831212	0.5139	0.997736
PGS001099	Spherical power (left eye)	HP:0001742	Nasal congestion	10	0.000575643	0.00131259	0.438555	0.661024	0.0731341	0.656	0.997736
PGS001100	Spherical power (right eye)	HP:0001742	Nasal congestion	10	0.000109464	0.00132492	0.0826194	0.934161	0.065283	0.9352	0.997736
PGS001102	Body fat percentage (left arm)	HP:0001742	Nasal congestion	10	-8.01432e-05	0.00132392	-0.060535	0.951735	0.0651492	0.9507	0.997736
PGS001103	Body fat percentage (left leg)	HP:0001742	Nasal congestion	10	-0.000331776	0.0013179	-0.251746	0.80126	0.0676765	0.8018	0.997736
PGS001104	Body fat percentage (right leg)	HP:0001742	Nasal congestion	10	-0.000166869	0.00131607	-0.126794	0.899114	0.0656746	0.901	0.997736
PGS001105	Body fat percentage (trunk fat)	HP:0001742	Nasal congestion	10	-0.000637644	0.0013426	-0.474933	0.634878	0.0745405	0.6375	0.997736
PGS001106	Percentage of right arm fat	HP:0001742	Nasal congestion	10	-0.000685941	0.00132477	-0.517783	0.604658	0.0763406	0.6099	0.997736
PGS001107	UACR [> 30 mg/g]	HP:0001742	Nasal congestion	10	-8.58975e-05	0.00130594	-0.0657744	0.947563	0.0651772	0.9453	0.997736
PGS001108	Basal metabolic rate	HP:0001742	Nasal congestion	10	0.000637439	0.00131632	0.484259	0.628247	0.074919	0.6255	0.997736
PGS001111	Male genital tract cancer	HP:0001742	Nasal congestion	10	-0.000157825	0.00133358	-0.118346	0.905803	0.0655869	0.9067	0.997736
PGS001112	Aspirin	HP:0001742	Nasal congestion	10	0.000445964	0.00132428	0.336761	0.736327	0.0697941	0.7349	0.997736
PGS001114	Ibuprofen use self-reported	HP:0001742	Nasal congestion	10	-0.00232548	0.00133597	-1.74066	0.0818728	0.193075	0.085	0.997736
PGS001115	Paracetamol use self-reported	HP:0001742	Nasal congestion	10	0.00029784	0.00132916	0.224082	0.822713	0.0671194	0.8165	0.997736
PGS001117	Started insulin within one year diagnosis of diabetes	HP:0001742	Nasal congestion	10	0.000948975	0.00131637	0.720902	0.471041	0.0869864	0.4677	0.997736
PGS001118	Taking other prescription medications	HP:0001742	Nasal congestion	10	-0.00103344	0.00135389	-0.763308	0.445356	0.0896492	0.4418	0.997736
PGS001119	Left hand grip strength	HP:0001742	Nasal congestion	10	0.00117854	0.00132753	0.887764	0.374758	0.0983416	0.3736	0.997736
PGS001120	Right hand grip strength	HP:0001742	Nasal congestion	10	0.000519178	0.00133915	0.387693	0.698278	0.0713557	0.7029	0.997736
PGS001127	Never Smoker	HP:0001742	Nasal congestion	10	0.000150983	0.00133322	0.113247	0.909844	0.065537	0.9112	0.997736
PGS001131	Zoster [herpes zoster] (time-to-event)	HP:0001742	Nasal congestion	10	5.36557e-05	0.00134957	0.0397576	0.96829	0.065061	0.9709	0.997736
PGS001132	Family history of chronic bronchitis/emphysema	HP:0001742	Nasal congestion	10	-0.000675125	0.00132612	-0.509099	0.61073	0.0759632	0.6123	0.997736
PGS001135	Arthritis (nos)	HP:0001742	Nasal congestion	10	0.000871557	0.00134548	0.647768	0.517198	0.0827513	0.5132	0.997736
PGS001136	Hematologic disease, genetic	HP:0001742	Nasal congestion	10	-0.00100175	0.00130149	-0.769691	0.44156	0.0900631	0.4495	0.997736
PGS001137	Retinal detachment	HP:0001742	Nasal congestion	10	0.000167259	0.00132077	0.126637	0.899238	0.0656729	0.8932	0.997736
PGS001138	Rheumatoid factor [> 16 IU/mL]	HP:0001742	Nasal congestion	10	-0.00062549	0.00132497	-0.47208	0.636914	0.0744261	0.6376	0.997736
PGS001140	Seborrheic keratosis (time-to-event)	HP:0001742	Nasal congestion	10	-0.000691738	0.00131899	-0.524446	0.600018	0.0766344	0.5969	0.997736
PGS001141	Facial ageing (looking younger than you are)	HP:0001742	Nasal congestion	10	-0.00177677	0.00132424	-1.34173	0.179812	0.141134	0.1837	0.997736
PGS001142	Volume of grey matter in Intracalcarine Cortex (R)	HP:0001742	Nasal congestion	10	-0.000587313	0.00134431	-0.436887	0.662233	0.0730723	0.6618	0.997736
PGS001143	Volume of grey matter in Parietal Operculum Cortex (R)	HP:0001742	Nasal congestion	10	-0.00127051	0.00132039	-0.962226	0.336034	0.104168	0.3301	0.997736
PGS001144	Arm fat mass (L)	HP:0001742	Nasal congestion	10	0.000327091	0.00130903	0.249873	0.802707	0.0676368	0.8045	0.997736
PGS001145	Arm fat mass (R)	HP:0001742	Nasal congestion	10	0.000460644	0.00130799	0.352179	0.724736	0.0702436	0.7214	0.997736
PGS001146	Arm fat-free mass (R)	HP:0001742	Nasal congestion	10	0.00134303	0.00131749	1.01938	0.308125	0.108958	0.3145	0.997736
PGS001147	Leg fat mass (R)	HP:0001742	Nasal congestion	10	0.000163591	0.00131289	0.124604	0.900847	0.0656513	0.8984	0.997736
PGS001148	Trunk fat mass	HP:0001742	Nasal congestion	10	0.000333383	0.00132825	0.250995	0.80184	0.0676606	0.7989	0.997736
PGS001153	Folic acid or folate (Vitamin B9)	HP:0001742	Nasal congestion	10	0.0010817	0.0013284	0.81429	0.415561	0.0930516	0.4168	0.997736
PGS001154	Impedance (left arm)	HP:0001742	Nasal congestion	10	0.000290008	0.00132376	0.219079	0.826607	0.0670256	0.8314	0.997736
PGS001155	Impedance (left leg)	HP:0001742	Nasal congestion	10	-0.000334944	0.00131088	-0.255511	0.798351	0.0677574	0.7925	0.997736
PGS001156	Impedance (right arm)	HP:0001742	Nasal congestion	10	-0.00130541	0.00131387	-0.993562	0.320538	0.10676	0.3202	0.997736
PGS001158	Left leg mass (predicted)	HP:0001742	Nasal congestion	10	0.000153378	0.00130969	0.11711	0.906783	0.0655746	0.9087	0.997736
PGS001159	Right leg mass (predicted)	HP:0001742	Nasal congestion	10	0.000107779	0.0013092	0.0823244	0.934396	0.065281	0.9358	0.997736
PGS001160	Trunk mass (predicted)	HP:0001742	Nasal congestion	10	0.000835144	0.00132775	0.628994	0.529414	0.0817371	0.5236	0.997736
PGS001161	Whole body impedance	HP:0001742	Nasal congestion	10	-3.68193e-05	0.00132428	-0.0278033	0.977821	0.0650268	0.9777	0.997736
PGS001164	Testicular cancer	HP:0001742	Nasal congestion	10	0.000160688	0.001332	0.120637	0.903989	0.0656101	0.9032	0.997736
PGS001165	Arm fat free mass (L)	HP:0001742	Nasal congestion	10	0.000529949	0.00132038	0.40136	0.688192	0.071812	0.6868	0.997736
PGS001166	Leg fat free mass (L)	HP:0001742	Nasal congestion	10	0.000123209	0.00131029	0.094032	0.925092	0.0653684	0.9228	0.997736
PGS001167	Leg fat-free mass (R)	HP:0001742	Nasal congestion	10	9.07877e-05	0.00130884	0.069365	0.944705	0.0651978	0.9458	0.997736
PGS001168	Trunk fat free mass	HP:0001742	Nasal congestion	10	0.000934334	0.00132902	0.703022	0.482111	0.0859092	0.4848	0.997736
PGS001169	Whole body fat free mass	HP:0001742	Nasal congestion	10	0.000759637	0.0013203	0.575354	0.565107	0.0790036	0.5646	0.997736
PGS001172	Eosinophill count	HP:0001742	Nasal congestion	10	-0.00168215	0.00132292	-1.27154	0.20366	0.133382	0.2054	0.997736
PGS001174	Cholelithiasis (time-to-event)	HP:0001742	Nasal congestion	10	-0.000888061	0.00133512	-0.665153	0.506017	0.0837171	0.5069	0.997736
PGS001181	Other hypothyroidism (time-to-event)	HP:0001742	Nasal congestion	10	-0.00263519	0.00132445	-1.98965	0.0467447	0.232272	0.0477	0.997736
PGS001185	Intra-ocular pressure, Goldmann-correlated ¬Æ	HP:0001742	Nasal congestion	10	-0.000203705	0.00132453	-0.153794	0.877785	0.0659953	0.8714	0.997736
PGS001192	Gonarthrosis [arthrosis of knee] (time-to-event)	HP:0001742	Nasal congestion	10	-0.000223185	0.00132303	-0.168692	0.866053	0.0661986	0.8658	0.997736
PGS001230	Body weight	HP:0001742	Nasal congestion	10	0.000558298	0.00130947	0.426354	0.669889	0.0726876	0.674	0.997736
PGS001233	Heart rate (AR)	HP:0001742	Nasal congestion	10	0.000510818	0.00132245	0.386268	0.699333	0.071309	0.703	0.997736
PGS001234	Left arm mass (predicted)	HP:0001742	Nasal congestion	10	0.000728118	0.00132415	0.549875	0.582457	0.0777905	0.5851	0.997736
PGS001235	Right arm mass (predicted)	HP:0001742	Nasal congestion	10	0.0014011	0.00131905	1.0622	0.288253	0.112727	0.2909	0.997736
PGS001236	Lung function (FEV1)	HP:0001742	Nasal congestion	10	0.000848068	0.00135064	0.627899	0.530131	0.0816789	0.5215	0.997736
PGS001237	Lung function (FVC)	HP:0001742	Nasal congestion	10	-0.000705484	0.00133057	-0.530212	0.596015	0.0768917	0.5845	0.997736
PGS001242	Ankle spacing width (L)	HP:0001742	Nasal congestion	10	-0.00104349	0.0013112	-0.795831	0.42621	0.0917943	0.424	0.997736
PGS001243	Ankle spacing width (R)	HP:0001742	Nasal congestion	10	-0.00112357	0.00132282	-0.849376	0.395758	0.0955209	0.3909	0.997736
PGS001250	Calculus of kidney and ureter (time-to-event)	HP:0001742	Nasal congestion	10	-0.00278946	0.00133898	-2.08327	0.0373336	0.248355	0.0358	0.997736
PGS001251	Other interstitial pulmonary diseases (time-to-event)	HP:0001742	Nasal congestion	10	-0.00193015	0.00129626	-1.48901	0.136619	0.15875	0.1287	0.997736
PGS001254	Dupuytren's contracture	HP:0001742	Nasal congestion	10	-0.0010845	0.00134167	-0.808321	0.418987	0.0926419	0.4188	0.997736
PGS001255	Otosclerosis (time-to-event)	HP:0001742	Nasal congestion	10	-0.00161119	0.00131657	-1.22378	0.221157	0.128344	0.2243	0.997736
PGS001257	Childhood sunburn	HP:0001742	Nasal congestion	10	-0.00146148	0.00132676	-1.10154	0.270774	0.116326	0.2591	0.997736
PGS001258	Radius fracture	HP:0001742	Nasal congestion	10	0.000131913	0.00133849	0.0985539	0.921501	0.0654052	0.9208	0.997736
PGS001262	Vascular/heart problems diagnosed by doctor Angina	HP:0001742	Nasal congestion	10	-6.09858e-05	0.00132632	-0.0459812	0.963329	0.0650836	0.9591	0.997736
PGS001263	Atrial flutter	HP:0001742	Nasal congestion	10	-0.000292015	0.00135579	-0.215384	0.829487	0.0669576	0.8207	0.997736
PGS001264	Deep vein thrombosis	HP:0001742	Nasal congestion	10	-0.00170342	0.00131901	-1.29144	0.196678	0.135537	0.1892	0.997736
PGS001265	Deep vein thrombosis (leg)	HP:0001742	Nasal congestion	10	-0.00200475	0.00131663	-1.52264	0.127983	0.163029	0.1244	0.997736
PGS001266	Deep vein thrombosis (diagnosed by doctor)	HP:0001742	Nasal congestion	10	-0.00226626	0.00131764	-1.71994	0.0855738	0.190048	0.0825	0.997736
PGS001272	Chronic renal failure (time-to-event)	HP:0001742	Nasal congestion	10	3.01058e-05	0.00135175	0.0222718	0.982233	0.0650151	0.9794	0.997736
PGS001274	Osteoporosis without pathological fracture (time-to-event)	HP:0001742	Nasal congestion	10	-0.000358641	0.00132359	-0.270961	0.786444	0.0681017	0.7827	0.997736
PGS001275	Other retinal disorders (time-to-event)	HP:0001742	Nasal congestion	10	0.00124368	0.00133683	0.930317	0.352302	0.101614	0.349	0.997736
PGS001276	Retinal disorders in diseases classified elsewhere (time-to-event)	HP:0001742	Nasal congestion	10	0.000607833	0.00133938	0.453818	0.650001	0.0737106	0.655	0.997736
PGS001277	PE +/- DVT	HP:0001742	Nasal congestion	10	-0.000318951	0.00131346	-0.242833	0.808155	0.06749	0.8083	0.997736
PGS001278	previously: Blood clot in the leg (DVT) or lung	HP:0001742	Nasal congestion	10	-0.00197943	0.00132468	-1.49427	0.135238	0.159414	0.1296	0.997736
PGS001279	previously: Blood clot in the lung	HP:0001742	Nasal congestion	10	-0.000145078	0.00132325	-0.109638	0.912706	0.0655029	0.9147	0.997736
PGS001280	PE (time-to-event)	HP:0001742	Nasal congestion	10	-0.000342301	0.00131402	-0.260498	0.794502	0.0678663	0.796	0.997736
PGS001281	Migraine	HP:0001742	Nasal congestion	10	0.000737092	0.0013379	0.550934	0.581731	0.0778398	0.5871	0.997736
PGS001282	Migraine (time-to-event)	HP:0001742	Nasal congestion	10	0.00168442	0.001353	1.24495	0.213272	0.130553	0.2172	0.997736
PGS001284	Allergic disease (hay fever, allergic rhinitis, or eczema)	HP:0001742	Nasal congestion	10	-0.000573024	0.00134775	-0.425171	0.670751	0.0726449	0.6666	0.997736
PGS001285	Allergic disease (hay fever, rhinitis, or eczema) (diagnosed by doctor)	HP:0001742	Nasal congestion	10	-0.000833686	0.00134722	-0.618819	0.536095	0.0811999	0.5308	0.997736
PGS001287	Psoriatic arthropathy	HP:0001742	Nasal congestion	10	-0.000475445	0.00133124	-0.357145	0.721015	0.0703927	0.7232	0.997736
PGS001292	Family history of prostate cancer	HP:0001742	Nasal congestion	10	0.000232867	0.00134389	0.173279	0.862447	0.066265	0.8641	0.997736
PGS001293	Other diseases of liver (time-to-event)	HP:0001742	Nasal congestion	10	0.000104932	0.00131	0.0801012	0.936164	0.0652657	0.9373	0.997736
PGS001294	Non-insulin-dependent diabetes (time-to-event)	HP:0001742	Nasal congestion	10	0.000621515	0.00133397	0.465913	0.641321	0.0741813	0.6425	0.997736
PGS001296	Insulin-dependent diabetes mellitus (time-to-event)	HP:0001742	Nasal congestion	10	0.000793136	0.00132019	0.600773	0.548048	0.0802687	0.5485	0.997736
PGS001298	Obesity (time-to-event)	HP:0001742	Nasal congestion	10	0.000910719	0.00132906	0.685235	0.493263	0.0848645	0.4862	0.997736
PGS001301	Malabsorption/coeliac disease	HP:0001742	Nasal congestion	10	-0.00122159	0.00130913	-0.933133	0.350846	0.101836	0.3509	0.997736
PGS001303	Other cataract (time-to-event)	HP:0001742	Nasal congestion	10	-0.000406839	0.00132211	-0.30772	0.758323	0.0690019	0.7604	0.997736
PGS001308	Sjogren's syndrome/sicca syndrome	HP:0001742	Nasal congestion	10	-0.000594433	0.00134877	-0.440723	0.659454	0.0732148	0.6607	0.997736
PGS001309	Other rheumatoid arthritis (time-to-event)	HP:0001742	Nasal congestion	10	0.00121559	0.00134281	0.905259	0.36542	0.0996684	0.3586	0.997736
PGS001314	Acute myocardial infarction (time-to-event)	HP:0001742	Nasal congestion	10	0.000370596	0.00131789	0.281204	0.778578	0.068341	0.7828	0.997736
PGS001317	Vascular/heart problems diagnosed by doctor Heart attack	HP:0001742	Nasal congestion	10	-0.0020359	0.00132482	-1.53674	0.12449	0.164851	0.1232	0.997736
PGS001318	Disorders of lipoprotein metabolism and other lipidaemias (time-to-event)	HP:0001742	Nasal congestion	10	0.00107424	0.00131176	0.818925	0.412912	0.0933719	0.4134	0.997736
PGS001319	Other metabolic disorders (time-to-event)	HP:0001742	Nasal congestion	10	-0.000786128	0.00131548	-0.597596	0.550167	0.0801075	0.7797	0.997736
PGS001321	Eye problems/disorders (Glaucoma)	HP:0001742	Nasal congestion	10	0.00232793	0.00133147	1.74839	0.0805262	0.194214	0.0812	0.997736
PGS001324	Family history of high blood pressure	HP:0001742	Nasal congestion	10	-0.000366982	0.00132697	-0.276556	0.782145	0.0682313	0.7837	0.997736
PGS001326	Emphysema	HP:0001742	Nasal congestion	10	0.000152349	0.00133432	0.114178	0.909107	0.0655459	0.912	0.997736
PGS001327	Diabetes	HP:0001742	Nasal congestion	10	0.00100329	0.00134023	0.748598	0.454174	0.0887082	0.4615	0.997736
PGS001328	Family history of diabetes	HP:0001742	Nasal congestion	10	0.00154275	0.0013405	1.15087	0.249901	0.121025	0.2615	0.997736
PGS001329	Unspecified diabetes mellitus (time-to-event)	HP:0001742	Nasal congestion	10	0.00100653	0.00133483	0.754048	0.450895	0.0890547	0.4468	0.997736
PGS001330	Crohn's disease [regional enteritis] (time-to-event)	HP:0001742	Nasal congestion	10	-0.000625239	0.00135692	-0.460777	0.645001	0.0739799	0.6425	0.997736
PGS001331	Crohns disease	HP:0001742	Nasal congestion	10	-0.000230932	0.00135131	-0.170894	0.864321	0.0662303	0.8654	0.997736
PGS001333	Chronic obstructive pulmonary disease (algorithmically-defined)	HP:0001742	Nasal congestion	10	0.000403981	0.00131624	0.306921	0.75893	0.0689812	0.752	0.997736
PGS001334	Other chronic obstructive pulmonary disease (time-to-event)	HP:0001742	Nasal congestion	10	0.000231072	0.00134272	0.172093	0.863379	0.0662477	0.8621	0.997736
PGS001335	Vascular/heart problems diagnosed by doctor High BP	HP:0001742	Nasal congestion	10	-0.000766687	0.00130369	-0.588091	0.556527	0.0796307	0.5556	0.997736
PGS001337	Family history of breast cancer	HP:0001742	Nasal congestion	10	-0.000279836	0.00132975	-0.210442	0.833341	0.0668686	0.8366	0.997736
PGS001339	Atrial fibrillation and flutter (time-to-event)	HP:0001742	Nasal congestion	10	-0.000583831	0.00136563	-0.427517	0.669042	0.0727296	0.6702	0.997736
PGS001343	Asthma (algorithmically-defined)	HP:0001742	Nasal congestion	10	-0.00274634	0.00134928	-2.03542	0.0419199	0.240043	0.0431	0.997736
PGS001344	Asthma (diagnosed by doctor)	HP:0001742	Nasal congestion	10	-0.00244545	0.0013456	-1.81736	0.0692881	0.204595	0.0663	0.997736
PGS001346	Asthma (time-to-event)	HP:0001742	Nasal congestion	10	-0.00193761	0.00133985	-1.44614	0.148271	0.153434	0.1508	0.997736
PGS001347	Family history of Alzheimer's/dementia	HP:0001742	Nasal congestion	10	-0.00157919	0.00137648	-1.14727	0.251385	0.120675	0.2541	0.997736
PGS001350	Fasting glucose	HP:0001742	Nasal congestion	10	0.000244718	0.00135666	0.180382	0.856868	0.0663713	0.8555	0.997736
PGS001351	Fasting insulin	HP:0001742	Nasal congestion	10	0.0015316	0.00133299	1.149	0.250674	0.120842	0.2468	0.997736
PGS001352	Glycated haemoglobin levels (HbA1c)	HP:0001742	Nasal congestion	10	0.000954019	0.00133768	0.713189	0.475799	0.0865184	0.4756	0.997736
PGS001358	3mm cylindrical power (R)	HP:0001742	Nasal congestion	10	-0.000368728	0.00132405	-0.278485	0.780664	0.0682766	0.7836	0.997736
PGS001360	3mm strong meridian (R)	HP:0001742	Nasal congestion	10	-7.65843e-05	0.00132457	-0.0578182	0.953898	0.0651356	0.9553	0.997736
PGS001361	3mm strong meridian angle (L)	HP:0001742	Nasal congestion	10	-0.00153226	0.00134644	-1.13801	0.255233	0.119779	0.2579	0.997736
PGS001362	3mm weak meridian (L)	HP:0001742	Nasal congestion	10	-0.000480086	0.0013236	-0.362714	0.716851	0.0705624	0.7093	0.997736
PGS001363	3mm weak meridian (R)	HP:0001742	Nasal congestion	10	0.000796315	0.00133077	0.598388	0.549638	0.0801476	0.5533	0.997736
PGS001364	6mm cylindrical power angle (L)	HP:0001742	Nasal congestion	10	-0.00132963	0.00132736	-1.00171	0.316585	0.107448	0.3066	0.997736
PGS001365	6mm strong meridian (L)	HP:0001742	Nasal congestion	10	0.000645926	0.00133017	0.485598	0.627297	0.074974	0.6285	0.997736
PGS001366	6mm strong meridian (R)	HP:0001742	Nasal congestion	10	-5.94136e-05	0.00132759	-0.0447529	0.964308	0.0650789	0.965	0.997736
PGS001367	6mm weak meridian (L)	HP:0001742	Nasal congestion	10	0.000385637	0.00132165	0.291785	0.770476	0.0685976	0.7687	0.997736
PGS001368	6mm weak meridian (R)	HP:0001742	Nasal congestion	10	0.000355435	0.00131893	0.269487	0.787579	0.0680679	0.7901	0.997736
PGS001369	Acute appendicitis (time-to-event)	HP:0001742	Nasal congestion	10	-0.00151968	0.00133257	-1.14041	0.25423	0.120011	0.261	0.997736
PGS001370	Age asthma diagnosed	HP:0001742	Nasal congestion	10	-0.000647878	0.0013578	-0.477151	0.633298	0.0746298	0.638	0.997736
PGS001371	Age diabetes diagnosed	HP:0001742	Nasal congestion	10	-0.000983384	0.00131002	-0.750661	0.452931	0.0888391	0.456	0.997736
PGS001372	Age hayfever or allergic rhinitis diagnosed by doctor	HP:0001742	Nasal congestion	10	-6.82063e-05	0.0013196	-0.0516872	0.958782	0.0651072	0.9586	0.997736
PGS001373	Age started wearing glasses or contact lenses	HP:0001742	Nasal congestion	10	0.000797432	0.00132436	0.602128	0.547146	0.0803376	0.5501	0.997736
PGS001374	Age stopped smoking	HP:0001742	Nasal congestion	10	0.00101544	0.00133681	0.759599	0.44757	0.0894102	0.4493	0.997736
PGS001375	Average heart rate	HP:0001742	Nasal congestion	10	0.00184627	0.00132943	1.38877	0.165035	0.146562	0.1552	0.997736
PGS001376	Average number of times bowels opened per day	HP:0001742	Nasal congestion	10	0.000769257	0.00134606	0.571487	0.567724	0.0788159	0.5675	0.997736
PGS001377	Basophill %	HP:0001742	Nasal congestion	10	-0.00113799	0.00131353	-0.866361	0.38638	0.0967536	0.3919	0.997736
PGS001378	Basophill count	HP:0001742	Nasal congestion	10	-0.00162727	0.00130661	-1.24541	0.213104	0.130602	0.2137	0.997736
PGS001379	Body surface area	HP:0001742	Nasal congestion	10	0.00106941	0.0013314	0.803221	0.421928	0.0922942	0.4168	0.997736
PGS001380	Corneal hysteresis (L)	HP:0001742	Nasal congestion	10	0.000353251	0.00133581	0.264447	0.791458	0.067954	0.7899	0.997736
PGS001381	Corneal hysteresis (R)	HP:0001742	Nasal congestion	10	-0.000353106	0.00134008	-0.263495	0.792192	0.0679328	0.796	0.997736
PGS001382	Corneal resistance factor (L)	HP:0001742	Nasal congestion	10	-0.000354582	0.00131899	-0.268828	0.788086	0.0680529	0.7911	0.997736
PGS001383	Corneal resistance factor (R)	HP:0001742	Nasal congestion	10	-0.000245446	0.00133436	-0.183943	0.854074	0.0664262	0.8533	0.997736
PGS001384	Degree bothered by feeling tired all the time in the last 3 months	HP:0001742	Nasal congestion	10	0.000369676	0.00130324	0.28366	0.776696	0.0683997	0.7798	0.997736
PGS001385	Degree bothered by headaches in the last 3 months	HP:0001742	Nasal congestion	10	0.0011797	0.00132641	0.889397	0.37388	0.0984643	0.3742	0.997736
PGS001386	Degree bothered by pain in arms/legs/joints in the past 3 months	HP:0001742	Nasal congestion	10	-7.08939e-05	0.00134495	-0.0527113	0.957966	0.0651117	0.9542	0.997736
PGS001387	Degree bothered by urinary frequency/bladder irritability in the last 3 months	HP:0001742	Nasal congestion	10	0.000133511	0.00131989	0.101153	0.919437	0.0654272	0.9218	0.997736
PGS001390	Duodenal ulcer (time-to-event)	HP:0001742	Nasal congestion	10	-0.00115032	0.00134113	-0.857721	0.391133	0.0961234	0.3861	0.997736
PGS001392	Family history of lung cancer	HP:0001742	Nasal congestion	10	-0.000329163	0.00131462	-0.250387	0.80231	0.0676477	0.8054	0.997736
PGS001393	Father's age at death	HP:0001742	Nasal congestion	10	0.000292062	0.00133113	0.219409	0.82635	0.0670317	0.8272	0.997736
PGS001395	Frequency of discomfort/pain in abdomen in last 3 months	HP:0001742	Nasal congestion	10	-5.33547e-05	0.00133157	-0.0400689	0.968042	0.0650621	0.9679	0.997736
PGS001396	Frequency of unenthusiasm / disinterest in last 2 weeks	HP:0001742	Nasal congestion	10	-0.000442215	0.00133665	-0.330838	0.740796	0.0696267	0.7502	0.997736
PGS001397	Frequency of walking for pleasure in last 4 weeks	HP:0001742	Nasal congestion	10	0.00124746	0.00133085	0.937341	0.348679	0.102169	0.3479	0.997736
PGS001399	GE / gI antigen for Varicella Zoster Virus	HP:0001742	Nasal congestion	10	0.000243971	0.00133137	0.183249	0.854619	0.0664154	0.8654	0.997736
PGS001401	Health satisfaction	HP:0001742	Nasal congestion	10	6.62312e-05	0.00132895	0.0498371	0.960256	0.0650993	0.963	0.997736
PGS001403	Heel bone mineral density (BMD) (L)	HP:0001742	Nasal congestion	10	-0.00184294	0.00135144	-1.36369	0.172795	0.143645	0.1723	0.997736
PGS001404	Heel bone mineral density (BMD) (R)	HP:0001742	Nasal congestion	10	0.000999777	0.00136127	0.734443	0.462752	0.0878201	0.47	0.997736
PGS001407	HTLV-1 gag antigen for Human T-Lymphotropic Virus 1	HP:0001742	Nasal congestion	10	0.000236213	0.0013454	0.175571	0.860646	0.0662988	0.8674	0.997736
PGS001409	Intra-ocular pressure, corneal-compensated (L)	HP:0001742	Nasal congestion	10	0.000401246	0.00132697	0.302379	0.76239	0.068864	0.7631	0.997736
PGS001410	Intra-ocular pressure, corneal-compensated (R)	HP:0001742	Nasal congestion	10	0.000190695	0.00135938	0.140281	0.88845	0.0658271	0.8879	0.997736
PGS001411	Intra-ocular pressure, Goldmann-correlated (L)	HP:0001742	Nasal congestion	10	0.000979935	0.0013383	0.732224	0.464104	0.0876824	0.4637	0.997736
PGS001412	LV ejection fraction	HP:0001742	Nasal congestion	10	-0.000112885	0.00134551	-0.0838977	0.933145	0.0652921	0.9329	0.997736
PGS001413	LV stroke volume	HP:0001742	Nasal congestion	10	0.000297518	0.00134088	0.221883	0.824424	0.0670779	0.8293	0.997736
PGS001414	Lymphocyte %	HP:0001742	Nasal congestion	10	0.00144604	0.00129972	1.11257	0.266006	0.117359	0.2606	0.997736
PGS001415	Mean FA in anterior limb of internal capsule on FA skeleton (L)	HP:0001742	Nasal congestion	10	-0.00113532	0.00132748	-0.855245	0.392502	0.095944	0.3999	0.997736
PGS001416	Mean FA in anterior limb of internal capsule on FA skeleton (R)	HP:0001742	Nasal congestion	10	-6.76801e-05	0.00135681	-0.0498818	0.960221	0.0650994	0.9617	0.997736
PGS001417	Mean FA in body of corpus callosum on FA skeleton	HP:0001742	Nasal congestion	10	0.00107346	0.00135367	0.793	0.427857	0.091604	0.4262	0.997736
PGS001418	Mean FA in cerebral peduncle on FA skeleton (L)	HP:0001742	Nasal congestion	10	0.000270485	0.00134416	0.201229	0.840537	0.066708	0.8423	0.997736
PGS001419	Mean FA in cingulum cingulate gyrus on FA skeleton (L)	HP:0001742	Nasal congestion	10	-0.000905058	0.00136417	-0.663449	0.507108	0.0836213	0.5036	0.997736
PGS001420	Mean FA in cingulum cingulate gyrus on FA skeleton (R)	HP:0001742	Nasal congestion	10	-0.000492118	0.00136832	-0.359652	0.719139	0.0704688	0.7151	0.997736
PGS001421	Mean FA in cingulum hippocampus on FA skeleton (L)	HP:0001742	Nasal congestion	10	-0.00103723	0.00134074	-0.773623	0.439231	0.0903198	0.4429	0.997736
PGS001422	Mean FA in cingulum hippocampus on FA skeleton (R)	HP:0001742	Nasal congestion	10	0.00044636	0.00133963	0.333196	0.739016	0.069693	0.7374	0.997736
PGS001423	Mean FA in corticospinal tract on FA skeleton (R)	HP:0001742	Nasal congestion	10	0.000513901	0.00131121	0.391929	0.695146	0.0714954	0.694	0.997736
PGS001424	Mean FA in external capsule on FA skeleton (R)	HP:0001742	Nasal congestion	10	0.000660672	0.00133392	0.495288	0.620443	0.0753762	0.6224	0.997736
PGS001425	Mean FA in fornix cres+stria terminalis on FA skeleton (R)	HP:0001742	Nasal congestion	10	0.00210435	0.00134029	1.57007	0.116532	0.169226	0.1114	0.997736
PGS001426	Mean FA in fornix on FA skeleton	HP:0001742	Nasal congestion	10	-0.00111887	0.00134023	-0.834836	0.403895	0.0944849	0.409	0.997736
PGS001427	Mean FA in genu of corpus callosum on FA skeleton	HP:0001742	Nasal congestion	10	0.00194532	0.00137071	1.4192	0.155971	0.150173	0.1542	0.997736
PGS001428	Mean FA in inferior cerebellar peduncle on FA skeleton (R)	HP:0001742	Nasal congestion	10	-0.000202356	0.00130881	-0.15461	0.877142	0.0660059	0.8748	0.997736
PGS001429	Mean FA in middle cerebellar peduncle on FA skeleton	HP:0001742	Nasal congestion	10	-0.00339	0.00134786	-2.51511	0.0119653	0.332027	0.0129	0.997736
PGS001430	Mean FA in posterior limb of internal capsule on FA skeleton (L)	HP:0001742	Nasal congestion	10	0.000181086	0.00131618	0.137585	0.89058	0.0657953	0.8909	0.997736
PGS001431	Mean FA in posterior limb of internal capsule on FA skeleton (R)	HP:0001742	Nasal congestion	10	0.00222964	0.00133544	1.66959	0.0951323	0.182842	0.0921	0.997736
PGS001432	Mean FA in posterior thalamic radiation on FA skeleton (L)	HP:0001742	Nasal congestion	10	0.000861389	0.00132518	0.650019	0.515743	0.0828749	0.5161	0.997736
PGS001433	Mean FA in posterior thalamic radiation on FA skeleton (R)	HP:0001742	Nasal congestion	10	0.00169133	0.00135242	1.2506	0.211205	0.131149	0.2073	0.997736
PGS001435	Mean FA in retrolenticular part of internal capsule on FA skeleton (R)	HP:0001742	Nasal congestion	10	0.000189927	0.0013435	0.141368	0.887592	0.06584	0.8863	0.997736
PGS001436	Mean FA in sagittal stratum on FA skeleton (L)	HP:0001742	Nasal congestion	10	-0.000767122	0.00134647	-0.569728	0.568916	0.078731	0.5703	0.997736
PGS001437	Mean FA in sagittal stratum on FA skeleton (R)	HP:0001742	Nasal congestion	10	0.000370438	0.00135476	0.273434	0.784543	0.0681586	0.7859	0.997736
PGS001438	Mean FA in splenium of corpus callosum on FA skeleton	HP:0001742	Nasal congestion	10	0.000209089	0.00131066	0.159529	0.873265	0.0660713	0.8697	0.997736
PGS001439	Mean FA in superior cerebellar peduncle on FA skeleton (L)	HP:0001742	Nasal congestion	10	0.000220092	0.00132439	0.166184	0.868026	0.0661631	0.8693	0.997736
PGS001440	Mean FA in superior cerebellar peduncle on FA skeleton (R)	HP:0001742	Nasal congestion	10	-0.00178216	0.00132792	-1.34207	0.179702	0.141173	0.1836	0.997736
PGS001441	Mean FA in superior corona radiata on FA skeleton (L)	HP:0001742	Nasal congestion	10	-0.000529597	0.00134928	-0.392505	0.694721	0.0715145	0.6993	0.997736
PGS001442	Mean FA in superior corona radiata on FA skeleton (R)	HP:0001742	Nasal congestion	10	-0.00101792	0.00135761	-0.749785	0.453459	0.0887835	0.4485	0.997736
PGS001443	Mean FA in superior fronto-occipital fasciculus on FA skeleton (L)	HP:0001742	Nasal congestion	10	-0.000997255	0.00132002	-0.755484	0.450034	0.0891464	0.4459	0.997736
PGS001444	Mean FA in superior fronto-occipital fasciculus on FA skeleton (R)	HP:0001742	Nasal congestion	10	-0.000829986	0.00131508	-0.631132	0.528015	0.0818511	0.5395	0.997736
PGS001445	Mean FA in superior longitudinal fasciculus on FA skeleton (L)	HP:0001742	Nasal congestion	10	-0.00157988	0.00132588	-1.19157	0.233549	0.125055	0.2305	0.997736
PGS001446	Mean FA in superior longitudinal fasciculus on FA skeleton (R)	HP:0001742	Nasal congestion	10	4.19901e-05	0.00133043	0.0315613	0.974825	0.0650363	0.9751	0.997736
PGS001447	Mean FA in tapetum on FA skeleton (L)	HP:0001742	Nasal congestion	10	0.000466455	0.00134387	0.347098	0.728549	0.0700932	0.7266	0.997736
PGS001448	Mean FA in tapetum on FA skeleton (R)	HP:0001742	Nasal congestion	10	-0.000429008	0.00132368	-0.324102	0.745889	0.06944	0.7413	0.997736
PGS001449	Mean FA in uncinate fasciculus on FA skeleton (R)	HP:0001742	Nasal congestion	10	0.000486812	0.00135449	0.359406	0.719323	0.0704613	0.7282	0.997736
PGS001450	Mean ICVF in anterior corona radiata on FA skeleton (L)	HP:0001742	Nasal congestion	10	0.0011672	0.00132796	0.878942	0.379522	0.0976824	0.3832	0.997736
PGS001451	Mean ICVF in anterior corona radiata on FA skeleton (R)	HP:0001742	Nasal congestion	10	0.00114849	0.00133281	0.861707	0.388936	0.0964133	0.3895	0.997736
PGS001452	Mean ICVF in anterior limb of internal capsule on FA skeleton (L)	HP:0001742	Nasal congestion	10	0.00145174	0.00134329	1.08074	0.279925	0.114407	0.2826	0.997736
PGS001453	Mean ICVF in anterior limb of internal capsule on FA skeleton (R)	HP:0001742	Nasal congestion	10	0.00209954	0.00134371	1.5625	0.118304	0.168223	0.1146	0.997736
PGS001454	Mean ICVF in body of corpus callosum on FA skeleton	HP:0001742	Nasal congestion	10	0.000921755	0.00131813	0.69929	0.48444	0.0856878	0.4787	0.997736
PGS001455	Mean ICVF in cerebral peduncle on FA skeleton (L)	HP:0001742	Nasal congestion	10	0.000353996	0.00133498	0.26517	0.790902	0.0679702	0.7876	0.997736
PGS001456	Mean ICVF in cerebral peduncle on FA skeleton (R)	HP:0001742	Nasal congestion	10	0.00068521	0.00132865	0.515719	0.606099	0.0762503	0.6043	0.997736
PGS001457	Mean ICVF in cingulum cingulate gyrus on FA skeleton (L)	HP:0001742	Nasal congestion	10	0.000277483	0.00133313	0.208144	0.835135	0.0668278	0.8424	0.997736
PGS001458	Mean ICVF in cingulum cingulate gyrus on FA skeleton (R)	HP:0001742	Nasal congestion	10	0.00120509	0.00133434	0.903136	0.366545	0.0995061	0.3696	0.997736
PGS001459	Mean ICVF in cingulum hippocampus on FA skeleton (L)	HP:0001742	Nasal congestion	10	0.00154043	0.00131416	1.17218	0.241243	0.123117	0.2396	0.997736
PGS001460	Mean ICVF in cingulum hippocampus on FA skeleton (R)	HP:0001742	Nasal congestion	10	0.00169385	0.00132033	1.28291	0.199651	0.134609	0.2029	0.997736
PGS001461	Mean ICVF in external capsule on FA skeleton (L)	HP:0001742	Nasal congestion	10	0.00156701	0.00131786	1.18906	0.234536	0.124802	0.2384	0.997736
PGS001462	Mean ICVF in external capsule on FA skeleton (R)	HP:0001742	Nasal congestion	10	0.000700768	0.00131711	0.532048	0.594743	0.0769743	0.5993	0.997736
PGS001463	Mean ICVF in fornix cres+stria terminalis on FA skeleton (L)	HP:0001742	Nasal congestion	10	0.000568731	0.00132109	0.4305	0.666871	0.0728379	0.6638	0.997736
PGS001464	Mean ICVF in fornix cres+stria terminalis on FA skeleton (R)	HP:0001742	Nasal congestion	10	0.000294701	0.00132683	0.222109	0.824248	0.0670822	0.8277	0.997736
PGS001465	Mean ICVF in fornix on FA skeleton	HP:0001742	Nasal congestion	10	0.000828779	0.00132329	0.626301	0.531178	0.0815941	0.5257	0.997736
PGS001466	Mean ICVF in genu of corpus callosum on FA skeleton	HP:0001742	Nasal congestion	10	0.000426736	0.00132626	0.321759	0.747664	0.069376	0.7434	0.997736
PGS001467	Mean ICVF in inferior cerebellar peduncle on FA skeleton (L)	HP:0001742	Nasal congestion	10	-0.000229736	0.00132908	-0.172854	0.862781	0.0662588	0.8666	0.997736
PGS001468	Mean ICVF in inferior cerebellar peduncle on FA skeleton (R)	HP:0001742	Nasal congestion	10	0.00151382	0.00131993	1.1469	0.25154	0.120638	0.2508	0.997736
PGS001469	Mean ICVF in medial lemniscus on FA skeleton (L)	HP:0001742	Nasal congestion	10	-0.000885436	0.00133935	-0.661095	0.508616	0.0834894	0.5079	0.997736
PGS001470	Mean ICVF in medial lemniscus on FA skeleton (R)	HP:0001742	Nasal congestion	10	-0.00127856	0.00132262	-0.966686	0.3338	0.104532	0.3376	0.997736
PGS001471	Mean ICVF in middle cerebellar peduncle on FA skeleton	HP:0001742	Nasal congestion	10	0.000754444	0.00132133	0.570974	0.568072	0.0787912	0.5639	0.997736
PGS001472	Mean ICVF in posterior corona radiata on FA skeleton (L)	HP:0001742	Nasal congestion	10	0.000903082	0.00134152	0.673178	0.5009	0.0841715	0.4976	0.997736
PGS001473	Mean ICVF in posterior corona radiata on FA skeleton (R)	HP:0001742	Nasal congestion	10	0.0015448	0.00132634	1.1647	0.244256	0.122379	0.2456	0.997736
PGS001474	Mean ICVF in posterior limb of internal capsule on FA skeleton (L)	HP:0001742	Nasal congestion	10	0.00240668	0.00132524	1.81603	0.0694918	0.204391	0.0692	0.997736
PGS001475	Mean ICVF in posterior limb of internal capsule on FA skeleton (R)	HP:0001742	Nasal congestion	10	0.00200135	0.00132503	1.51042	0.131071	0.161463	0.1267	0.997736
PGS001476	Mean ICVF in posterior thalamic radiation on FA skeleton (L)	HP:0001742	Nasal congestion	10	-0.000210873	0.00133999	-0.15737	0.874967	0.0660424	0.8807	0.997736
PGS001477	Mean ICVF in posterior thalamic radiation on FA skeleton (R)	HP:0001742	Nasal congestion	10	0.000922253	0.00132211	0.697561	0.485521	0.0855856	0.4925	0.997736
PGS001478	Mean ICVF in retrolenticular part of internal capsule on FA skeleton (L)	HP:0001742	Nasal congestion	10	0.00156248	0.00134402	1.16254	0.245135	0.122165	0.248	0.997736
PGS001479	Mean ICVF in retrolenticular part of internal capsule on FA skeleton (R)	HP:0001742	Nasal congestion	10	0.000838054	0.00133702	0.626807	0.530846	0.0816209	0.5377	0.997736
PGS001480	Mean ICVF in sagittal stratum on FA skeleton (L)	HP:0001742	Nasal congestion	10	0.000356705	0.0013382	0.266556	0.789834	0.0680014	0.7884	0.997736
PGS001481	Mean ICVF in sagittal stratum on FA skeleton (R)	HP:0001742	Nasal congestion	10	0.000616222	0.00133788	0.460596	0.645131	0.0739728	0.6491	0.997736
PGS001482	Mean ICVF in superior cerebellar peduncle on FA skeleton (L)	HP:0001742	Nasal congestion	10	0.00045264	0.00133464	0.339147	0.734529	0.0698623	0.7373	0.997736
PGS001483	Mean ICVF in superior cerebellar peduncle on FA skeleton (R)	HP:0001742	Nasal congestion	10	-0.000361958	0.0013347	-0.27119	0.786268	0.0681069	0.7878	0.997736
PGS001484	Mean ICVF in superior corona radiata on FA skeleton (L)	HP:0001742	Nasal congestion	10	0.000449648	0.0013193	0.340825	0.733266	0.0699106	0.7283	0.997736
PGS001485	Mean ICVF in superior corona radiata on FA skeleton (R)	HP:0001742	Nasal congestion	10	0.00131129	0.00131458	0.997496	0.318626	0.107091	0.3168	0.997736
PGS001486	Mean ICVF in superior fronto-occipital fasciculus on FA skeleton (L)	HP:0001742	Nasal congestion	10	-5.79232e-05	0.00132777	-0.0436244	0.965207	0.0650747	0.9638	0.997736
PGS001487	Mean ICVF in superior fronto-occipital fasciculus on FA skeleton (R)	HP:0001742	Nasal congestion	10	0.000258621	0.0013103	0.197376	0.84355	0.066643	0.8467	0.997736
PGS001488	Mean ICVF in superior longitudinal fasciculus on FA skeleton (L)	HP:0001742	Nasal congestion	10	-0.000124962	0.00134	-0.0932552	0.925709	0.0653622	0.9263	0.997736
PGS001489	Mean ICVF in superior longitudinal fasciculus on FA skeleton (R)	HP:0001742	Nasal congestion	10	0.000980171	0.0013398	0.731582	0.464496	0.0876427	0.458	0.997736
PGS001490	Mean ICVF in tapetum on FA skeleton (L)	HP:0001742	Nasal congestion	10	0.000552889	0.00131727	0.419722	0.674726	0.0724501	0.6732	0.997736
PGS001491	Mean ICVF in uncinate fasciculus on FA skeleton (L)	HP:0001742	Nasal congestion	10	0.00134687	0.00132598	1.01576	0.309847	0.108646	0.3053	0.997736
PGS001492	Mean ICVF in uncinate fasciculus on FA skeleton (R)	HP:0001742	Nasal congestion	10	0.000812462	0.00132574	0.612838	0.540043	0.0808882	0.548	0.997736
PGS001493	Mean ISOVF in anterior corona radiata on FA skeleton (L)	HP:0001742	Nasal congestion	10	0.00278035	0.00134614	2.06543	0.0389911	0.245233	0.0388	0.997736
PGS001494	Mean ISOVF in anterior corona radiata on FA skeleton (R)	HP:0001742	Nasal congestion	10	0.00260878	0.0013374	1.95064	0.0512182	0.225787	0.0512	0.997736
PGS001495	Mean ISOVF in body of corpus callosum on FA skeleton	HP:0001742	Nasal congestion	10	-0.00165783	0.00137474	-1.20593	0.227967	0.12651	0.226	0.997736
PGS001496	Mean ISOVF in cingulum cingulate gyrus on FA skeleton (L)	HP:0001742	Nasal congestion	10	-0.000566704	0.00135165	-0.41927	0.675057	0.072434	0.6736	0.997736
PGS001497	Mean ISOVF in cingulum cingulate gyrus on FA skeleton (R)	HP:0001742	Nasal congestion	10	0.00154156	0.00134193	1.14876	0.250769	0.12082	0.2534	0.997736
PGS001498	Mean ISOVF in external capsule on FA skeleton (L)	HP:0001742	Nasal congestion	10	0.00204468	0.00130791	1.56332	0.118111	0.168332	0.1189	0.997736
PGS001499	Mean ISOVF in fornix on FA skeleton	HP:0001742	Nasal congestion	10	0.00089218	0.00133813	0.666736	0.505006	0.0838063	0.5054	0.997736
PGS001500	Mean ISOVF in posterior corona radiata on FA skeleton (L)	HP:0001742	Nasal congestion	10	-0.000686294	0.00130334	-0.526566	0.598544	0.0767287	0.601	0.997736
PGS001501	Mean ISOVF in posterior thalamic radiation on FA skeleton (L)	HP:0001742	Nasal congestion	10	-0.00258013	0.00133418	-1.93387	0.0532486	0.223038	0.0522	0.997736
PGS001502	Mean ISOVF in sagittal stratum on FA skeleton (L)	HP:0001742	Nasal congestion	10	0.00228047	0.00133947	1.70252	0.0887898	0.18753	0.0893	0.997736
PGS001503	Mean ISOVF in sagittal stratum on FA skeleton (R)	HP:0001742	Nasal congestion	10	0.000495019	0.00131586	0.376196	0.706805	0.070984	0.709	0.997736
PGS001505	Mean ISOVF in superior corona radiata on FA skeleton (L)	HP:0001742	Nasal congestion	10	0.000683946	0.00133934	0.510657	0.609639	0.0760304	0.6035	0.997736
PGS001506	Mean ISOVF in superior corona radiata on FA skeleton (R)	HP:0001742	Nasal congestion	10	0.00244624	0.00135356	1.80726	0.0708484	0.20305	0.075	0.997736
PGS001507	Median T2star in caudate (L)	HP:0001742	Nasal congestion	10	0.000364738	0.0013355	0.27311	0.784793	0.0681511	0.7844	0.997736
PGS001508	Median T2star in caudate (R)	HP:0001742	Nasal congestion	10	-0.00082742	0.00134015	-0.617407	0.537026	0.081126	0.5434	0.997736
PGS001509	Median T2star in pallidum (L)	HP:0001742	Nasal congestion	10	-0.00152834	0.0013238	-1.15451	0.248409	0.121379	0.2491	0.997736
PGS001510	Median T2star in pallidum (R)	HP:0001742	Nasal congestion	10	-0.00171534	0.00131625	-1.3032	0.192634	0.136827	0.1929	0.997736
PGS001511	Median T2star in putamen (L)	HP:0001742	Nasal congestion	10	-0.000559046	0.00134678	-0.415098	0.678108	0.0722867	0.6855	0.997736
PGS001512	Median T2star in putamen (R)	HP:0001742	Nasal congestion	10	-0.00096933	0.00133667	-0.725184	0.468411	0.0872483	0.469	0.997736
PGS001513	Median T2star in thalamus (R)	HP:0001742	Nasal congestion	10	-0.00105767	0.00132962	-0.795464	0.426424	0.0917696	0.4346	0.997736
PGS001514	Non-cancer illness year/age first occurred	HP:0001742	Nasal congestion	10	-0.00181183	0.0013377	-1.35444	0.175725	0.142583	0.1768	0.997736
PGS001516	Other diseases of intestine (time-to-event)	HP:0001742	Nasal congestion	10	0.00207832	0.00136929	1.51781	0.129196	0.162409	0.1298	0.997736
PGS001519	Position of pulse wave notch	HP:0001742	Nasal congestion	10	0.000873832	0.00132741	0.658297	0.510411	0.0833332	0.5202	0.997736
PGS001520	Position of the pulse wave peak	HP:0001742	Nasal congestion	10	-0.00274163	0.00133416	-2.05495	0.0399933	0.243413	0.035	0.997736
PGS001522	Psoriatic and enteropathic arthropathies (time-to-event)	HP:0001742	Nasal congestion	10	7.78011e-05	0.00131171	0.0593129	0.952708	0.065143	0.9529	0.997736
PGS001530	Speed of sound through heel (L)	HP:0001742	Nasal congestion	10	-0.00158075	0.00134837	-1.17234	0.241177	0.123133	0.2344	0.997736
PGS001531	Speed of sound through heel (R)	HP:0001742	Nasal congestion	10	0.000966441	0.00135063	0.71555	0.47434	0.0866611	0.4735	0.997736
PGS001533	Tinnitus severity	HP:0001742	Nasal congestion	10	-0.000251657	0.00135047	-0.186348	0.852188	0.0664639	0.8531	0.997736
PGS001534	Total Volume of white matter hyperintensities (from T1 and T2 FLAIR images)	HP:0001742	Nasal congestion	10	-0.00232421	0.00135335	-1.71738	0.0860406	0.189676	0.086	0.997736
PGS001536	Vitiligo (time-to-event)	HP:0001742	Nasal congestion	10	0.00120323	0.00133584	0.900728	0.367824	0.0993223	0.3731	0.997736
PGS001537	Volume of accumbens (L)	HP:0001742	Nasal congestion	10	-0.00074225	0.00132484	-0.560258	0.575357	0.0782782	0.5728	0.997736
PGS001538	Volume of accumbens (R)	HP:0001742	Nasal congestion	10	0.00235574	0.0013077	1.80144	0.0717609	0.202163	0.0672	0.997736
PGS001539	Volume of brain stem + 4th ventricle	HP:0001742	Nasal congestion	10	-0.00093899	0.00130648	-0.718716	0.472387	0.0868532	0.4693	0.997736
PGS001540	Volume of brain, grey+white matter	HP:0001742	Nasal congestion	10	-0.0011265	0.00130661	-0.862154	0.38869	0.096446	0.3908	0.997736
PGS001541	Volume of brain, grey+white matter (normalised for head size)	HP:0001742	Nasal congestion	10	-5.73644e-05	0.00133646	-0.0429225	0.965767	0.0650721	0.9654	0.997736
PGS001543	Volume of caudate (R)	HP:0001742	Nasal congestion	10	-0.000885162	0.00134382	-0.658689	0.51016	0.083355	0.5034	0.997736
PGS001544	Volume of grey matter	HP:0001742	Nasal congestion	10	-0.0020233	0.00131119	-1.5431	0.122941	0.165678	0.1223	0.997736
PGS001545	Volume of grey matter (normalised for head size)	HP:0001742	Nasal congestion	10	-0.00100313	0.00132207	-0.758761	0.448071	0.0893563	0.4527	0.997736
PGS001546	Volume of grey matter in Amygdala (L)	HP:0001742	Nasal congestion	10	0.000798646	0.00130305	0.612906	0.539997	0.0808917	0.5439	0.997736
PGS001547	Volume of grey matter in Brain-Stem	HP:0001742	Nasal congestion	10	0.0016546	0.00133995	1.23482	0.21702	0.129491	0.2197	0.997736
PGS001548	Volume of grey matter in Central Opercular Cortex (L)	HP:0001742	Nasal congestion	10	-6.95607e-05	0.00131293	-0.0529812	0.957751	0.0651129	0.9601	0.997736
PGS001549	Volume of grey matter in Central Opercular Cortex (R)	HP:0001742	Nasal congestion	10	-0.000177506	0.00132897	-0.133567	0.893757	0.0657492	0.8901	0.997736
PGS001550	Volume of grey matter in Cingulate Gyrus, anterior division (L)	HP:0001742	Nasal congestion	10	-0.000801228	0.0013288	-0.602973	0.546584	0.0803807	0.5476	0.997736
PGS001551	Volume of grey matter in Cingulate Gyrus, anterior division (R)	HP:0001742	Nasal congestion	10	-0.000867461	0.00130643	-0.663991	0.506761	0.0836517	0.5076	0.997736
PGS001552	Volume of grey matter in Cingulate Gyrus, posterior division (R)	HP:0001742	Nasal congestion	10	0.00051751	0.00131495	0.393558	0.693943	0.0715496	0.6912	0.997736
PGS001553	Volume of grey matter in Crus I Cerebellum (R)	HP:0001742	Nasal congestion	10	0.00147201	0.00133155	1.10549	0.26906	0.116695	0.2631	0.997736
PGS001554	Volume of grey matter in Crus II Cerebellum (L)	HP:0001742	Nasal congestion	10	-0.000849839	0.00133683	-0.635711	0.525026	0.0820966	0.5196	0.997736
PGS001555	Volume of grey matter in Crus II Cerebellum (R)	HP:0001742	Nasal congestion	10	0.000607552	0.00138159	0.43975	0.660159	0.0731786	0.6602	0.997736
PGS001556	Volume of grey matter in Cuneal Cortex (R)	HP:0001742	Nasal congestion	10	-0.000694654	0.0013348	-0.520418	0.602821	0.0764563	0.6056	0.997736
PGS001557	Volume of grey matter in Frontal Operculum Cortex (L)	HP:0001742	Nasal congestion	10	-0.0014623	0.00133129	-1.09841	0.272137	0.116035	0.2726	0.997736
PGS001558	Volume of grey matter in Frontal Orbital Cortex (L)	HP:0001742	Nasal congestion	10	-0.00046486	0.00131862	-0.352535	0.724469	0.0702542	0.7345	0.997736
PGS001559	Volume of grey matter in Frontal Orbital Cortex (R)	HP:0001742	Nasal congestion	10	-0.00190889	0.00132428	-1.44145	0.149589	0.152863	0.1516	0.997736
PGS001560	Volume of grey matter in Frontal Pole (L)	HP:0001742	Nasal congestion	10	-0.00153118	0.00133387	-1.14793	0.251115	0.120738	0.2558	0.997736
PGS001561	Volume of grey matter in Heschl's Gyrus (includes H1 and H2) (L)	HP:0001742	Nasal congestion	10	-0.00127	0.00130772	-0.971151	0.331572	0.104898	0.3275	0.997736
PGS001562	Volume of grey matter in Heschl's Gyrus (includes H1 and H2) (R)	HP:0001742	Nasal congestion	10	-0.000792691	0.00133342	-0.594479	0.552248	0.0799503	0.5555	0.997736
PGS001563	Volume of grey matter in Hippocampus (L)	HP:0001742	Nasal congestion	10	-0.00115542	0.00133941	-0.862631	0.388428	0.0964808	0.3881	0.997736
PGS001564	Volume of grey matter in Hippocampus (R)	HP:0001742	Nasal congestion	10	-0.0028308	0.00134471	-2.10513	0.035385	0.252216	0.0359	0.997736
PGS001565	Volume of grey matter in I-IV Cerebellum (L)	HP:0001742	Nasal congestion	10	0.00106875	0.00134702	0.79342	0.427613	0.0916322	0.4235	0.997736
PGS001566	Volume of grey matter in I-IV Cerebellum (R)	HP:0001742	Nasal congestion	10	0.00205807	0.00132822	1.5495	0.121396	0.166514	0.1188	0.997736
PGS001567	Volume of grey matter in Inferior Frontal Gyrus, pars triangularis (R)	HP:0001742	Nasal congestion	10	-0.00137911	0.00134874	-1.02251	0.306642	0.109228	0.3094	0.997736
PGS001568	Volume of grey matter in Inferior Temporal Gyrus, posterior division (L)	HP:0001742	Nasal congestion	10	-0.00160981	0.00132644	-1.21363	0.225009	0.127298	0.2176	0.997736
PGS001569	Volume of grey matter in Insular Cortex (L)	HP:0001742	Nasal congestion	10	-0.00024046	0.00133025	-0.180762	0.85657	0.0663771	0.8543	0.997736
PGS001570	Volume of grey matter in Insular Cortex (R)	HP:0001742	Nasal congestion	10	0.000823054	0.00133486	0.616586	0.537567	0.0810831	0.5332	0.997736
PGS001571	Volume of grey matter in Intracalcarine Cortex (L)	HP:0001742	Nasal congestion	10	-0.000947311	0.0013676	-0.692684	0.488576	0.0852987	0.4944	0.997736
PGS001572	Volume of grey matter in IX Cerebellum (L)	HP:0001742	Nasal congestion	10	0.00154758	0.00131303	1.17863	0.238663	0.123759	0.2462	0.997736
PGS001573	Volume of grey matter in IX Cerebellum (R)	HP:0001742	Nasal congestion	10	0.00164951	0.00131697	1.2525	0.210512	0.13135	0.2055	0.997736
PGS001574	Volume of grey matter in Lateral Occipital Cortex, inferior division (R)	HP:0001742	Nasal congestion	10	8.27879e-05	0.00133445	0.062039	0.950537	0.065157	0.9537	0.997736
PGS001575	Volume of grey matter in Lateral Occipital Cortex, superior division (R)	HP:0001742	Nasal congestion	10	0.00100329	0.00133021	0.75423	0.450786	0.0890663	0.4486	0.997736
PGS001576	Volume of grey matter in Lingual Gyrus (R)	HP:0001742	Nasal congestion	10	0.00073067	0.00133942	0.545511	0.585453	0.0775882	0.5884	0.997736
PGS001577	Volume of grey matter in Middle Frontal Gyrus (L)	HP:0001742	Nasal congestion	10	0.0012342	0.00134165	0.919912	0.357712	0.1008	0.3552	0.997736
PGS001578	Volume of grey matter in Middle Frontal Gyrus (R)	HP:0001742	Nasal congestion	10	-0.00123695	0.00134358	-0.920637	0.357334	0.100856	0.3596	0.997736
PGS001579	Volume of grey matter in Middle Temporal Gyrus, posterior division (R)	HP:0001742	Nasal congestion	10	0.00156218	0.00134634	1.16031	0.24604	0.121947	0.246	0.997736
PGS001580	Volume of grey matter in Occipital Fusiform Gyrus (L)	HP:0001742	Nasal congestion	10	0.000665445	0.00134474	0.494848	0.620753	0.0753578	0.6142	0.997736
PGS001581	Volume of grey matter in Occipital Pole (R)	HP:0001742	Nasal congestion	10	-0.000542034	0.00133635	-0.405608	0.685067	0.0719571	0.6939	0.997736
PGS001582	Volume of grey matter in Paracingulate Gyrus (R)	HP:0001742	Nasal congestion	10	-0.000260628	0.00132169	-0.197193	0.843693	0.06664	0.8477	0.997736
PGS001583	Volume of grey matter in Parahippocampal Gyrus, anterior division (L)	HP:0001742	Nasal congestion	10	0.000123815	0.00132655	0.0933362	0.925644	0.0653629	0.9252	0.997736
PGS001584	Volume of grey matter in Parahippocampal Gyrus, anterior division (R)	HP:0001742	Nasal congestion	10	-0.000672221	0.00133586	-0.50321	0.614863	0.0757109	0.6052	0.997736
PGS001585	Volume of grey matter in Parahippocampal Gyrus, posterior division (L)	HP:0001742	Nasal congestion	10	-0.000804031	0.00131133	-0.613142	0.539842	0.0809039	0.5385	0.997736
PGS001586	Volume of grey matter in Parahippocampal Gyrus, posterior division (R)	HP:0001742	Nasal congestion	10	0.00126345	0.00134966	0.936127	0.349303	0.102073	0.354	0.997736
PGS001587	Volume of grey matter in Planum Polare (L)	HP:0001742	Nasal congestion	10	0.00147832	0.00132158	1.1186	0.263425	0.117928	0.2593	0.997736
PGS001588	Volume of grey matter in Planum Polare (R)	HP:0001742	Nasal congestion	10	0.0014082	0.001355	1.03926	0.298789	0.110689	0.3029	0.997736
PGS001589	Volume of grey matter in Planum Temporale (L)	HP:0001742	Nasal congestion	10	-2.45235e-05	0.00132972	-0.0184426	0.985287	0.0650085	0.9856	0.997736
PGS001590	Volume of grey matter in Precentral Gyrus (L)	HP:0001742	Nasal congestion	10	0.001098	0.0013227	0.83012	0.406555	0.0941528	0.4077	0.997736
PGS001591	Volume of grey matter in Precentral Gyrus (R)	HP:0001742	Nasal congestion	10	4.43602e-05	0.00130436	0.0340093	0.972873	0.0650431	0.9714	0.997736
PGS001592	Volume of grey matter in Precuneous Cortex (L)	HP:0001742	Nasal congestion	10	-0.000782338	0.00129905	-0.60224	0.547072	0.0803433	0.542	0.997736
PGS001593	Volume of grey matter in Putamen (L)	HP:0001742	Nasal congestion	10	0.00168939	0.0013172	1.28256	0.199773	0.134571	0.194	0.997736
PGS001594	Volume of grey matter in Putamen (R)	HP:0001742	Nasal congestion	10	0.00201506	0.00133662	1.50758	0.131795	0.161102	0.1287	0.997736
PGS001595	Volume of grey matter in Subcallosal Cortex (L)	HP:0001742	Nasal congestion	10	-0.00313645	0.0013118	-2.39096	0.0168821	0.306378	0.0151	0.997736
PGS001596	Volume of grey matter in Subcallosal Cortex (R)	HP:0001742	Nasal congestion	10	-0.00269772	0.00133092	-2.02695	0.0427791	0.238592	0.0449	0.997736
PGS001597	Volume of grey matter in Superior Frontal Gyrus (L)	HP:0001742	Nasal congestion	10	0.00104959	0.00129585	0.809958	0.418046	0.092754	0.4133	0.997736
PGS001598	Volume of grey matter in Superior Frontal Gyrus (R)	HP:0001742	Nasal congestion	10	-0.00248815	0.00132362	-1.87982	0.060256	0.21434	0.0562	0.997736
PGS001599	Volume of grey matter in Superior Temporal Gyrus, anterior division (L)	HP:0001742	Nasal congestion	10	-0.00044336	0.0013203	-0.335803	0.737049	0.0697668	0.7431	0.997736
PGS001600	Volume of grey matter in Superior Temporal Gyrus, posterior division (L)	HP:0001742	Nasal congestion	10	-0.000188608	0.00132179	-0.142692	0.886546	0.0658559	0.8865	0.997736
PGS001601	Volume of grey matter in Supracalcarine Cortex (L)	HP:0001742	Nasal congestion	10	-9.33245e-05	0.00136073	-0.0685843	0.945326	0.0651932	0.9428	0.997736
PGS001602	Volume of grey matter in Supracalcarine Cortex (R)	HP:0001742	Nasal congestion	10	0.000672967	0.0013411	0.501803	0.615853	0.0756511	0.624	0.997736
PGS001603	Volume of grey matter in Temporal Fusiform Cortex, anterior division (L)	HP:0001742	Nasal congestion	10	0.00021159	0.00133668	0.158296	0.874237	0.0660547	0.8703	0.997736
PGS001604	Volume of grey matter in Temporal Fusiform Cortex, posterior division (L)	HP:0001742	Nasal congestion	10	-0.000676196	0.00132748	-0.509385	0.61053	0.0759755	0.6128	0.997736
PGS001605	Volume of grey matter in Temporal Fusiform Cortex, posterior division (R)	HP:0001742	Nasal congestion	10	-0.00213259	0.00133579	-1.5965	0.110511	0.17276	0.1164	0.997736
PGS001606	Volume of grey matter in Temporal Pole (L)	HP:0001742	Nasal congestion	10	-0.00113971	0.00133437	-0.854119	0.393126	0.0958626	0.3911	0.997736
PGS001607	Volume of grey matter in Temporal Pole (R)	HP:0001742	Nasal congestion	10	-0.00171651	0.00132735	-1.29319	0.196072	0.135728	0.2033	0.997736
PGS001608	Volume of grey matter in Thalamus (L)	HP:0001742	Nasal congestion	10	-0.000949929	0.00134432	-0.706624	0.47987	0.086124	0.483	0.997736
PGS001609	Volume of grey matter in Thalamus (R)	HP:0001742	Nasal congestion	10	-0.000367535	0.00132724	-0.276916	0.781868	0.0682397	0.7861	0.997736
PGS001610	Volume of grey matter in V Cerebellum (L)	HP:0001742	Nasal congestion	10	0.000744448	0.00134745	0.552485	0.580668	0.0779122	0.5778	0.997736
PGS001611	Volume of grey matter in V Cerebellum (R)	HP:0001742	Nasal congestion	10	0.000649676	0.00132431	0.490579	0.62377	0.0751797	0.619	0.997736
PGS001612	Volume of grey matter in Ventral Striatum (L)	HP:0001742	Nasal congestion	10	0.00188046	0.00130811	1.43754	0.150698	0.152386	0.1458	0.997736
PGS001613	Volume of grey matter in Ventral Striatum (R)	HP:0001742	Nasal congestion	10	0.00166353	0.001304	1.27572	0.202181	0.133831	0.1943	0.997736
PGS001614	Volume of grey matter in Vermis Crus II Cerebellum	HP:0001742	Nasal congestion	10	-0.00101272	0.00134548	-0.752683	0.451715	0.0889677	0.4537	0.997736
PGS001615	Volume of grey matter in Vermis IX Cerebellum	HP:0001742	Nasal congestion	10	0.00215556	0.00131284	1.64191	0.100742	0.17897	0.1022	0.997736
PGS001616	Volume of grey matter in Vermis VI Cerebellum	HP:0001742	Nasal congestion	10	0.00180264	0.00133421	1.35109	0.176796	0.142199	0.177	0.997736
PGS001617	Volume of grey matter in Vermis VIIb Cerebellum	HP:0001742	Nasal congestion	10	-0.000521398	0.0013605	-0.383239	0.701577	0.0712103	0.7006	0.997736
PGS001618	Volume of grey matter in Vermis VIIIa Cerebellum	HP:0001742	Nasal congestion	10	0.00161398	0.00134675	1.19842	0.230872	0.125747	0.2407	0.997736
PGS001619	Volume of grey matter in Vermis VIIIb Cerebellum	HP:0001742	Nasal congestion	10	0.00324969	0.00133457	2.43501	0.0149648	0.315331	0.0171	0.997736
PGS001620	Volume of grey matter in Vermis X Cerebellum	HP:0001742	Nasal congestion	10	0.00299417	0.00129816	2.30647	0.0211706	0.289656	0.0226	0.997736
PGS001621	Volume of grey matter in VI Cerebellum (L)	HP:0001742	Nasal congestion	10	-2.94474e-05	0.00133021	-0.0221375	0.98234	0.0650149	0.9826	0.997736
PGS001622	Volume of grey matter in VI Cerebellum (R)	HP:0001742	Nasal congestion	10	-0.00128469	0.00133446	-0.962708	0.335792	0.104207	0.3337	0.997736
PGS001623	Volume of grey matter in VIIb Cerebellum (L)	HP:0001742	Nasal congestion	10	-0.000162382	0.00133081	-0.122018	0.902895	0.0656243	0.8998	0.997736
PGS001624	Volume of grey matter in VIIb Cerebellum (R)	HP:0001742	Nasal congestion	10	0.00106591	0.00135031	0.789381	0.429969	0.0913618	0.4254	0.997736
PGS001625	Volume of grey matter in VIIIa Cerebellum (L)	HP:0001742	Nasal congestion	10	0.0007235	0.00132891	0.544431	0.586196	0.0775384	0.5863	0.997736
PGS001626	Volume of grey matter in VIIIa Cerebellum (R)	HP:0001742	Nasal congestion	10	0.000127138	0.00132222	0.0961546	0.923406	0.0653855	0.9226	0.997736
PGS001627	Volume of grey matter in VIIIb Cerebellum (L)	HP:0001742	Nasal congestion	10	0.00174107	0.00132448	1.31453	0.188794	0.138081	0.1834	0.997736
PGS001628	Volume of grey matter in VIIIb Cerebellum (R)	HP:0001742	Nasal congestion	10	0.00113949	0.00135105	0.843408	0.399085	0.0950935	0.3995	0.997736
PGS001629	Volume of grey matter in X Cerebellum (R)	HP:0001742	Nasal congestion	10	-0.00029096	0.00133604	-0.217778	0.827621	0.0670015	0.8302	0.997736
PGS001630	Volume of hippocampus (L)	HP:0001742	Nasal congestion	10	-0.00259126	0.0013346	-1.9416	0.0523043	0.224303	0.0508	0.997736
PGS001631	Volume of pallidum (L)	HP:0001742	Nasal congestion	10	0.00144296	0.00131909	1.09391	0.274105	0.115618	0.2683	0.997736
PGS001632	Volume of pallidum (R)	HP:0001742	Nasal congestion	10	0.00115286	0.0013216	0.872322	0.383121	0.0971919	0.3783	0.997736
PGS001633	Volume of peripheral cortical grey matter	HP:0001742	Nasal congestion	10	-0.00149502	0.00129951	-1.15044	0.250078	0.120983	0.2526	0.997736
PGS001634	Volume of peripheral cortical grey matter (normalised for head size)	HP:0001742	Nasal congestion	10	-0.00234038	0.00132053	-1.77231	0.0764716	0.197769	0.0784	0.997736
PGS001635	Volume of putamen (L)	HP:0001742	Nasal congestion	10	-9.10549e-05	0.00131902	-0.0690322	0.94497	0.0651958	0.9445	0.997736
PGS001636	Volume of putamen (R)	HP:0001742	Nasal congestion	10	0.00106937	0.0012891	0.829545	0.40688	0.0941125	0.4022	0.997736
PGS001637	Volume of thalamus (L)	HP:0001742	Nasal congestion	10	-0.000392421	0.00133948	-0.292966	0.769574	0.0686269	0.7731	0.997736
PGS001638	Volume of thalamus (R)	HP:0001742	Nasal congestion	10	-0.000613711	0.00134712	-0.455573	0.648739	0.0737781	0.6551	0.997736
PGS001639	Volume of ventricular cerebrospinal fluid	HP:0001742	Nasal congestion	10	-0.000852745	0.00132875	-0.641764	0.521088	0.0824238	0.5317	0.997736
PGS001640	Volume of white matter	HP:0001742	Nasal congestion	10	-0.000230783	0.00131658	-0.17529	0.860867	0.0662947	0.8647	0.997736
PGS001641	Volume of white matter (normalised for head size)	HP:0001742	Nasal congestion	10	0.000600339	0.00134812	0.445315	0.656133	0.073387	0.6502	0.997736
PGS001642	Volumetric scaling from T1 head image to standard space	HP:0001742	Nasal congestion	10	0.000354344	0.00131029	0.270431	0.786852	0.0680895	0.7943	0.997736
PGS001643	WA FA in tract acoustic radiation (L)	HP:0001742	Nasal congestion	10	0.000447508	0.00134088	0.333741	0.738605	0.0697084	0.7399	0.997736
PGS001644	WA FA in tract acoustic radiation (R)	HP:0001742	Nasal congestion	10	0.00110334	0.00134132	0.822571	0.410835	0.0936251	0.4121	0.997736
PGS001645	WA FA in tract anterior thalamic radiation (L)	HP:0001742	Nasal congestion	10	0.000194939	0.00131129	0.148662	0.881833	0.0659296	0.8864	0.997736
PGS001646	WA FA in tract anterior thalamic radiation (R)	HP:0001742	Nasal congestion	10	0.00043542	0.00133989	0.324967	0.745235	0.0694638	0.7514	0.997736
PGS001647	WA FA in tract cingulate gyrus part of cingulum (L)	HP:0001742	Nasal congestion	10	-0.00184239	0.00133191	-1.38327	0.166713	0.145917	0.168	0.997736
PGS001648	WA FA in tract cingulate gyrus part of cingulum (R)	HP:0001742	Nasal congestion	10	-0.00091156	0.00133602	-0.682295	0.495119	0.0846944	0.4951	0.997736
PGS001649	WA FA in tract corticospinal tract (R)	HP:0001742	Nasal congestion	10	0.00105518	0.00135864	0.776648	0.437444	0.0905182	0.4387	0.997736
PGS001650	WA FA in tract forceps major	HP:0001742	Nasal congestion	10	0.00122245	0.00132524	0.922434	0.356396	0.100996	0.3585	0.997736
PGS001651	WA FA in tract forceps minor	HP:0001742	Nasal congestion	10	-0.00089859	0.00133547	-0.672862	0.501101	0.0841535	0.501	0.997736
PGS001652	WA FA in tract inferior fronto-occipital fasciculus (L)	HP:0001742	Nasal congestion	10	-0.000260305	0.00131576	-0.197837	0.84319	0.0666507	0.8419	0.997736
PGS001653	WA FA in tract inferior fronto-occipital fasciculus (R)	HP:0001742	Nasal congestion	10	0.000848802	0.00134873	0.629335	0.529191	0.0817553	0.5265	0.997736
PGS001654	WA FA in tract inferior longitudinal fasciculus (L)	HP:0001742	Nasal congestion	10	-0.000632372	0.0013087	-0.483205	0.628995	0.0748759	0.62	0.997736
PGS001655	WA FA in tract inferior longitudinal fasciculus (R)	HP:0001742	Nasal congestion	10	0.00138836	0.00134177	1.03472	0.300905	0.11029	0.2977	0.997736
PGS001656	WA FA in tract posterior thalamic radiation (L)	HP:0001742	Nasal congestion	10	-0.000993563	0.00130816	-0.759514	0.447621	0.0894047	0.4462	0.997736
PGS001657	WA FA in tract posterior thalamic radiation (R)	HP:0001742	Nasal congestion	10	0.000815543	0.00132786	0.614178	0.539157	0.0809578	0.5381	0.997736
PGS001658	WA FA in tract superior longitudinal fasciculus (L)	HP:0001742	Nasal congestion	10	0.000331872	0.00133727	0.248172	0.804023	0.0676009	0.8066	0.997736
PGS001659	WA FA in tract uncinate fasciculus (L)	HP:0001742	Nasal congestion	10	-0.00233348	0.00131887	-1.7693	0.0769724	0.197319	0.0794	0.997736
PGS001660	WA FA in tract uncinate fasciculus (R)	HP:0001742	Nasal congestion	10	-0.00224648	0.00133148	-1.6872	0.091696	0.185338	0.09	0.997736
PGS001661	WA ICVF in tract acoustic radiation (L)	HP:0001742	Nasal congestion	10	0.000381531	0.00133302	0.286215	0.774739	0.0684613	0.7826	0.997736
PGS001662	WA ICVF in tract acoustic radiation (R)	HP:0001742	Nasal congestion	10	-0.000188568	0.00134007	-0.140714	0.888107	0.0658322	0.8854	0.997736
PGS001663	WA ICVF in tract anterior thalamic radiation (L)	HP:0001742	Nasal congestion	10	0.00136223	0.00131849	1.03317	0.301628	0.110155	0.2968	0.997736
PGS001664	WA ICVF in tract anterior thalamic radiation (R)	HP:0001742	Nasal congestion	10	0.00156989	0.00132536	1.1845	0.236335	0.124345	0.2369	0.997736
PGS001665	WA ICVF in tract cingulate gyrus part of cingulum (L)	HP:0001742	Nasal congestion	10	0.000109212	0.00133392	0.081873	0.934755	0.0652779	0.934	0.997736
PGS001666	WA ICVF in tract cingulate gyrus part of cingulum (R)	HP:0001742	Nasal congestion	10	0.00043038	0.00131133	0.3282	0.742789	0.0695531	0.7436	0.997736
PGS001668	WA ICVF in tract corticospinal tract (R)	HP:0001742	Nasal congestion	10	0.00109076	0.0013284	0.821109	0.411667	0.0935234	0.4156	0.997736
PGS001669	WA ICVF in tract forceps major	HP:0001742	Nasal congestion	10	0.00161575	0.00132439	1.22	0.222587	0.127953	0.2227	0.997736
PGS001670	WA ICVF in tract forceps minor	HP:0001742	Nasal congestion	10	0.00161482	0.00132449	1.2192	0.222888	0.127871	0.2129	0.997736
PGS001671	WA ICVF in tract inferior fronto-occipital fasciculus (L)	HP:0001742	Nasal congestion	10	0.000249659	0.00132174	0.188887	0.850197	0.0665042	0.8538	0.997736
PGS001672	WA ICVF in tract inferior fronto-occipital fasciculus (R)	HP:0001742	Nasal congestion	10	0.000586397	0.00133043	0.440759	0.659428	0.0732162	0.6606	0.997736
PGS001673	WA ICVF in tract inferior longitudinal fasciculus (L)	HP:0001742	Nasal congestion	10	0.000485666	0.00132766	0.365806	0.714543	0.0706577	0.7104	0.997736
PGS001674	WA ICVF in tract inferior longitudinal fasciculus (R)	HP:0001742	Nasal congestion	10	0.000604779	0.00133904	0.45165	0.651563	0.0736275	0.661	0.997736
PGS001675	WA ICVF in tract medial lemniscus (L)	HP:0001742	Nasal congestion	10	-0.000318779	0.00130209	-0.244822	0.806616	0.067531	0.8131	0.997736
PGS001676	WA ICVF in tract medial lemniscus (R)	HP:0001742	Nasal congestion	10	-0.000746028	0.00131496	-0.567341	0.570536	0.0786162	0.5653	0.997736
PGS001677	WA ICVF in tract middle cerebellar peduncle	HP:0001742	Nasal congestion	10	0.00199823	0.00131784	1.51629	0.129579	0.162214	0.1305	0.997736
PGS001678	WA ICVF in tract parahippocampal part of cingulum (L)	HP:0001742	Nasal congestion	10	0.000692788	0.0013125	0.527838	0.597662	0.0767854	0.5889	0.997736
PGS001679	WA ICVF in tract parahippocampal part of cingulum (R)	HP:0001742	Nasal congestion	10	0.000291016	0.00131185	0.221835	0.824461	0.067077	0.829	0.997736
PGS001680	WA ICVF in tract posterior thalamic radiation (L)	HP:0001742	Nasal congestion	10	0.000562096	0.001335	0.421046	0.67376	0.0724972	0.6652	0.997736
PGS001681	WA ICVF in tract posterior thalamic radiation (R)	HP:0001742	Nasal congestion	10	0.000898443	0.00132775	0.676664	0.498685	0.0843706	0.4939	0.997736
PGS001682	WA ICVF in tract superior longitudinal fasciculus (L)	HP:0001742	Nasal congestion	10	0.000872002	0.00134598	0.647855	0.517142	0.0827561	0.5193	0.997736
PGS001683	WA ICVF in tract superior longitudinal fasciculus (R)	HP:0001742	Nasal congestion	10	0.00241634	0.00133816	1.80573	0.0710882	0.202816	0.0748	0.997736
PGS001684	WA ICVF in tract superior thalamic radiation (L)	HP:0001742	Nasal congestion	10	0.000977827	0.00133476	0.732584	0.463885	0.0877048	0.4637	0.997736
PGS001685	WA ICVF in tract superior thalamic radiation (R)	HP:0001742	Nasal congestion	10	0.00227505	0.00132518	1.71678	0.0861495	0.18959	0.0866	0.997736
PGS001686	WA ICVF in tract uncinate fasciculus (L)	HP:0001742	Nasal congestion	10	0.000141824	0.00132119	0.107346	0.914524	0.0654819	0.9169	0.997736
PGS001687	WA ICVF in tract uncinate fasciculus (R)	HP:0001742	Nasal congestion	10	0.000557833	0.0013217	0.422058	0.673021	0.0725333	0.6704	0.997736
PGS001688	WA ISOVF in tract acoustic radiation (L)	HP:0001742	Nasal congestion	10	0.00102412	0.00133666	0.766178	0.443647	0.0898349	0.4415	0.997736
PGS001689	WA ISOVF in tract acoustic radiation (R)	HP:0001742	Nasal congestion	10	-0.00173012	0.00132965	-1.30119	0.193322	0.136605	0.1926	0.997736
PGS001690	WA ISOVF in tract anterior thalamic radiation (R)	HP:0001742	Nasal congestion	10	0.00310533	0.00135644	2.28933	0.022148	0.286337	0.0215	0.997736
PGS001691	WA ISOVF in tract cingulate gyrus part of cingulum (L)	HP:0001742	Nasal congestion	10	-0.00138886	0.00133146	-1.04312	0.297002	0.111028	0.2958	0.997736
PGS001692	WA ISOVF in tract cingulate gyrus part of cingulum (R)	HP:0001742	Nasal congestion	10	-0.000164565	0.00134164	-0.12266	0.902387	0.0656309	0.9027	0.997736
PGS001693	WA ISOVF in tract inferior fronto-occipital fasciculus (L)	HP:0001742	Nasal congestion	10	0.00126733	0.00132903	0.953577	0.340395	0.103467	0.336	0.997736
PGS001694	WA ISOVF in tract inferior fronto-occipital fasciculus (R)	HP:0001742	Nasal congestion	10	0.00114507	0.00133967	0.854741	0.392781	0.0959076	0.3933	0.997736
PGS001695	WA ISOVF in tract inferior longitudinal fasciculus (L)	HP:0001742	Nasal congestion	10	0.00018244	0.00133215	0.136952	0.891081	0.065788	0.8922	0.997736
PGS001696	WA ISOVF in tract inferior longitudinal fasciculus (R)	HP:0001742	Nasal congestion	10	-0.000461009	0.00131896	-0.349525	0.726727	0.0701648	0.7272	0.997736
PGS001697	WA ISOVF in tract posterior thalamic radiation (R)	HP:0001742	Nasal congestion	10	0.00167849	0.00133156	1.26055	0.207597	0.132205	0.2025	0.997736
PGS001698	WA ISOVF in tract superior longitudinal fasciculus (L)	HP:0001742	Nasal congestion	10	0.00175072	0.00133149	1.31486	0.188683	0.138117	0.187	0.997736
PGS001699	WA ISOVF in tract superior longitudinal fasciculus (R)	HP:0001742	Nasal congestion	10	0.00232152	0.00134438	1.72683	0.0843293	0.19105	0.084	0.997736
PGS001700	WA ISOVF in tract superior thalamic radiation (L)	HP:0001742	Nasal congestion	10	0.00161518	0.00133708	1.20799	0.227171	0.126721	0.2221	0.997736
PGS001701	WA ISOVF in tract superior thalamic radiation (R)	HP:0001742	Nasal congestion	10	0.00149737	0.00133637	1.12048	0.262625	0.118105	0.2639	0.997736
PGS001702	WA ISOVF in tract uncinate fasciculus (L)	HP:0001742	Nasal congestion	10	-0.000660272	0.0013256	-0.498093	0.618465	0.0754941	0.6227	0.997736
PGS001703	WA ISOVF in tract uncinate fasciculus (R)	HP:0001742	Nasal congestion	10	-0.000143219	0.00130035	-0.110139	0.912308	0.0655076	0.9164	0.997736
PGS001704	WA L1 in tract forceps minor	HP:0001742	Nasal congestion	10	-0.00127929	0.00131897	-0.969915	0.332188	0.104796	0.3242	0.997736
PGS001705	WA L1 in tract inferior fronto-occipital fasciculus (L)	HP:0001742	Nasal congestion	10	0.000551661	0.00136358	0.404567	0.685832	0.0719214	0.6858	0.997736
PGS001706	WA L1 in tract inferior fronto-occipital fasciculus (R)	HP:0001742	Nasal congestion	10	0.00106184	0.00131737	0.80603	0.420307	0.0924854	0.4224	0.997736
PGS001707	WA L1 in tract inferior longitudinal fasciculus (L)	HP:0001742	Nasal congestion	10	-0.00120003	0.0013485	-0.889897	0.373612	0.098502	0.3694	0.997736
PGS001708	WA L1 in tract inferior longitudinal fasciculus (R)	HP:0001742	Nasal congestion	10	0.000335791	0.00131409	0.255532	0.798334	0.0677578	0.7933	0.997736
PGS001709	WA L1 in tract superior longitudinal fasciculus (L)	HP:0001742	Nasal congestion	10	-0.000190144	0.00133113	-0.142844	0.886426	0.0658578	0.8864	0.997736
PGS001710	WA L1 in tract superior longitudinal fasciculus (R)	HP:0001742	Nasal congestion	10	0.000232496	0.00130804	0.177745	0.858939	0.0663313	0.8578	0.997736
PGS001711	WA L1 in tract superior thalamic radiation (L)	HP:0001742	Nasal congestion	10	-0.00138973	0.00133748	-1.03907	0.298878	0.110672	0.2997	0.997736
PGS001712	WA L1 in tract superior thalamic radiation (R)	HP:0001742	Nasal congestion	10	0.000442569	0.00132772	0.33333	0.738915	0.0696968	0.7434	0.997736
PGS001713	WA L1 in tract uncinate fasciculus (L)	HP:0001742	Nasal congestion	10	-0.000651175	0.00133043	-0.489447	0.624571	0.0751328	0.6163	0.997736
PGS001714	WA L2 in tract acoustic radiation (R)	HP:0001742	Nasal congestion	10	0.00176691	0.0013491	1.3097	0.190426	0.137544	0.1883	0.997736
PGS001715	WA L2 in tract anterior thalamic radiation (L)	HP:0001742	Nasal congestion	10	-0.000720292	0.00133695	-0.538757	0.590105	0.0772783	0.5898	0.997736
PGS001716	WA L2 in tract anterior thalamic radiation (R)	HP:0001742	Nasal congestion	10	-0.000427675	0.00134622	-0.317687	0.750751	0.0692657	0.7467	0.997736
PGS001717	WA L2 in tract cingulate gyrus part of cingulum (L)	HP:0001742	Nasal congestion	10	0.00105517	0.00132372	0.797129	0.425456	0.0918818	0.4233	0.997736
PGS001718	WA L2 in tract cingulate gyrus part of cingulum (R)	HP:0001742	Nasal congestion	10	0.00112487	0.00131424	0.855912	0.392133	0.0959923	0.3933	0.997736
PGS001719	WA L2 in tract forceps major	HP:0001742	Nasal congestion	10	-0.00126851	0.00134501	-0.943121	0.345715	0.102628	0.3482	0.997736
PGS001720	WA L2 in tract forceps minor	HP:0001742	Nasal congestion	10	-0.000697762	0.00132214	-0.527754	0.597719	0.0767817	0.6017	0.997736
PGS001721	WA L2 in tract inferior fronto-occipital fasciculus (L)	HP:0001742	Nasal congestion	10	-0.000557188	0.00134024	-0.415738	0.67764	0.0723092	0.6776	0.997736
PGS001722	WA L2 in tract inferior fronto-occipital fasciculus (R)	HP:0001742	Nasal congestion	10	0.000965552	0.00133641	0.722496	0.470061	0.0870837	0.4652	0.997736
PGS001723	WA L2 in tract inferior longitudinal fasciculus (L)	HP:0001742	Nasal congestion	10	0.000232469	0.00134713	0.172566	0.863007	0.0662546	0.8605	0.997736
PGS001724	WA L2 in tract inferior longitudinal fasciculus (R)	HP:0001742	Nasal congestion	10	3.89639e-05	0.00134292	0.0290143	0.976856	0.0650298	0.9743	0.997736
PGS001725	WA L2 in tract superior longitudinal fasciculus (L)	HP:0001742	Nasal congestion	10	-0.000517814	0.00133494	-0.387893	0.69813	0.0713622	0.6983	0.997736
PGS001726	WA L2 in tract superior thalamic radiation (L)	HP:0001742	Nasal congestion	10	-0.00141633	0.00133962	-1.05727	0.290498	0.112285	0.2896	0.997736
PGS001727	WA L2 in tract uncinate fasciculus (L)	HP:0001742	Nasal congestion	10	-3.11607e-05	0.00133693	-0.0233077	0.981407	0.0650171	0.9794	0.997736
PGS001728	WA L2 in tract uncinate fasciculus (R)	HP:0001742	Nasal congestion	10	0.00108931	0.00131937	0.825626	0.409099	0.0938381	0.4151	0.997736
PGS001729	WA L3 in tract acoustic radiation (R)	HP:0001742	Nasal congestion	10	0.000432226	0.00133613	0.323492	0.746351	0.0694233	0.7492	0.997736
PGS001730	WA L3 in tract anterior thalamic radiation (L)	HP:0001742	Nasal congestion	10	-0.00110126	0.00133116	-0.827294	0.408154	0.0939546	0.402	0.997736
PGS001731	WA L3 in tract anterior thalamic radiation (R)	HP:0001742	Nasal congestion	10	-0.000889062	0.00133114	-0.667894	0.504266	0.0838717	0.5059	0.997736
PGS001732	WA L3 in tract cingulate gyrus part of cingulum (L)	HP:0001742	Nasal congestion	10	0.000416249	0.00134327	0.309878	0.756681	0.0690583	0.758	0.997736
PGS001733	WA L3 in tract cingulate gyrus part of cingulum (R)	HP:0001742	Nasal congestion	10	0.000642715	0.00130903	0.490984	0.623483	0.0751966	0.6317	0.997736
PGS001734	WA L3 in tract forceps minor	HP:0001742	Nasal congestion	10	-0.000561422	0.00133418	-0.420798	0.673941	0.0724884	0.6705	0.997736
PGS001735	WA L3 in tract inferior fronto-occipital fasciculus (L)	HP:0001742	Nasal congestion	10	-0.000147	0.00134373	-0.109397	0.912897	0.0655007	0.9107	0.997736
PGS001736	WA L3 in tract inferior fronto-occipital fasciculus (R)	HP:0001742	Nasal congestion	10	0.00106464	0.00133872	0.795268	0.426537	0.0917564	0.4204	0.997736
PGS001737	WA L3 in tract inferior longitudinal fasciculus (L)	HP:0001742	Nasal congestion	10	2.64277e-05	0.00134402	0.0196632	0.984314	0.0650105	0.9833	0.997736
PGS001738	WA L3 in tract inferior longitudinal fasciculus (R)	HP:0001742	Nasal congestion	10	-0.0003288	0.00132836	-0.247523	0.804525	0.0675873	0.8114	0.997736
PGS001739	WA L3 in tract superior longitudinal fasciculus (L)	HP:0001742	Nasal congestion	10	-0.000785	0.00133756	-0.586888	0.557335	0.0795709	0.5624	0.997736
PGS001740	WA L3 in tract superior thalamic radiation (L)	HP:0001742	Nasal congestion	10	-0.000666667	0.00134435	-0.495904	0.620008	0.075402	0.632	0.997736
PGS001741	WA L3 in tract superior thalamic radiation (R)	HP:0001742	Nasal congestion	10	-0.00212606	0.00132729	-1.60181	0.109331	0.173477	0.1091	0.997736
PGS001743	WA L3 in tract uncinate fasciculus (R)	HP:0001742	Nasal congestion	10	0.00276206	0.00131418	2.10174	0.0356815	0.251615	0.0318	0.997736
PGS001744	WA MD in tract acoustic radiation (R)	HP:0001742	Nasal congestion	10	0.00118737	0.00135263	0.877826	0.380127	0.0975994	0.3789	0.997736
PGS001745	WA MD in tract anterior thalamic radiation (L)	HP:0001742	Nasal congestion	10	-0.000823375	0.00133276	-0.617796	0.536769	0.0811464	0.5395	0.997736
PGS001746	WA MD in tract cingulate gyrus part of cingulum (L)	HP:0001742	Nasal congestion	10	0.000640208	0.00133671	0.478942	0.632024	0.0747023	0.633	0.997736
PGS001747	WA MD in tract cingulate gyrus part of cingulum (R)	HP:0001742	Nasal congestion	10	9.95725e-05	0.0013257	0.0751093	0.940134	0.0652329	0.9402	0.997736
PGS001748	WA MD in tract forceps major	HP:0001742	Nasal congestion	10	-0.000988148	0.00133759	-0.738753	0.46013	0.0880888	0.4547	0.997736
PGS001749	WA MD in tract forceps minor	HP:0001742	Nasal congestion	10	-0.00170662	0.00131473	-1.29808	0.194387	0.136264	0.199	0.997736
PGS001750	WA MD in tract inferior fronto-occipital fasciculus (L)	HP:0001742	Nasal congestion	10	0.000176304	0.0013549	0.130123	0.89648	0.0657108	0.894	0.997736
PGS001751	WA MD in tract inferior fronto-occipital fasciculus (R)	HP:0001742	Nasal congestion	10	0.00117379	0.00132221	0.88775	0.374765	0.0983406	0.375	0.997736
PGS001752	WA MD in tract inferior longitudinal fasciculus (L)	HP:0001742	Nasal congestion	10	-0.000529041	0.00134652	-0.392896	0.694432	0.0715275	0.6964	0.997736
PGS001753	WA MD in tract inferior longitudinal fasciculus (R)	HP:0001742	Nasal congestion	10	-0.000128898	0.0013301	-0.0969091	0.922807	0.0653916	0.9247	0.997736
PGS001754	WA MD in tract superior longitudinal fasciculus (L)	HP:0001742	Nasal congestion	10	-0.000485647	0.00132559	-0.366364	0.714126	0.070675	0.7109	0.997736
PGS001755	WA MD in tract superior thalamic radiation (L)	HP:0001742	Nasal congestion	10	-0.000242009	0.0013228	-0.182952	0.854851	0.0664108	0.8575	0.997736
PGS001756	WA MD in tract superior thalamic radiation (R)	HP:0001742	Nasal congestion	10	2.53793e-05	0.00133769	0.0189725	0.984865	0.0650094	0.9818	0.997736
PGS001757	WA MD in tract uncinate fasciculus (L)	HP:0001742	Nasal congestion	10	-0.000482373	0.00133641	-0.360945	0.718172	0.0705082	0.7142	0.997736
PGS001758	WA MD in tract uncinate fasciculus (R)	HP:0001742	Nasal congestion	10	0.00153337	0.00132062	1.1611	0.245718	0.122024	0.2428	0.997736
PGS001759	WA MO in tract forceps minor	HP:0001742	Nasal congestion	10	-0.00201784	0.00134562	-1.49956	0.133861	0.160083	0.1292	0.997736
PGS001760	WA MO in tract medial lemniscus (R)	HP:0001742	Nasal congestion	10	0.0013399	0.00131894	1.01589	0.309784	0.108658	0.3147	0.997736
PGS001761	WA MO in tract middle cerebellar peduncle	HP:0001742	Nasal congestion	10	-5.81126e-05	0.00132856	-0.0437411	0.965114	0.0650751	0.9661	0.997736
PGS001762	WA MO in tract posterior thalamic radiation (L)	HP:0001742	Nasal congestion	10	0.001069	0.00135292	0.790147	0.429521	0.091413	0.4284	0.997736
PGS001763	WA MO in tract posterior thalamic radiation (R)	HP:0001742	Nasal congestion	10	-0.00177586	0.00134561	-1.31975	0.187046	0.138662	0.1865	0.997736
PGS001764	WA MO in tract superior longitudinal fasciculus (L)	HP:0001742	Nasal congestion	10	0.00031572	0.00132288	0.23866	0.81139	0.0674049	0.818	0.997736
PGS001765	WA MO in tract superior thalamic radiation (R)	HP:0001742	Nasal congestion	10	0.00225299	0.00133911	1.68245	0.0926133	0.184662	0.1004	0.997736
PGS001766	WA OD in tract corticospinal tract (L)	HP:0001742	Nasal congestion	10	0.00107599	0.00131807	0.816333	0.414392	0.0931926	0.3622	0.997736
PGS001767	WA OD in tract inferior longitudinal fasciculus (R)	HP:0001742	Nasal congestion	10	0.000312645	0.00134693	0.232117	0.816467	0.0672746	0.8191	0.997736
PGS001768	WA OD in tract medial lemniscus (L)	HP:0001742	Nasal congestion	10	-0.0016963	0.00132026	-1.28483	0.198978	0.134817	0.1974	0.997736
PGS001770	WA OD in tract superior longitudinal fasciculus (R)	HP:0001742	Nasal congestion	10	-0.00167331	0.00133078	-1.25739	0.208737	0.131869	0.2111	0.997736
PGS001771	WA OD in tract superior thalamic radiation (R)	HP:0001742	Nasal congestion	10	0.000615629	0.00132145	0.465873	0.641349	0.0741798	0.6429	0.997736
PGS001772	ZEBRA antigen for Epstein-Barr Virus	HP:0001742	Nasal congestion	10	0.00210351	0.0013585	1.54841	0.121658	0.166372	0.1162	0.997736
PGS001779	Brugada syndrome	HP:0001742	Nasal congestion	10	0.00104742	0.00135194	0.774748	0.438566	0.0903935	0.4348	0.997736
PGS001784	Abdominal aortic aneurysm	HP:0001742	Nasal congestion	10	-0.000788172	0.00131662	-0.598635	0.549473	0.0801601	0.5593	0.997736
PGS001785	Acute appendicitis	HP:0001742	Nasal congestion	10	0.00195888	0.00130706	1.49869	0.134087	0.159972	0.1292	0.997736
PGS001786	Appendectomy	HP:0001742	Nasal congestion	10	0.00172165	0.0013203	1.30398	0.192367	0.136913	0.193	0.997736
PGS001788	Chronic obstructive pulmonary disease	HP:0001742	Nasal congestion	10	-0.000731107	0.00133446	-0.547866	0.583835	0.0776972	0.5956	0.997736
PGS001790	Heart Failure	HP:0001742	Nasal congestion	10	-0.00202283	0.00132374	-1.52812	0.126617	0.163735	0.1315	0.997736
PGS001791	Idiopathic pulmonary fibrosis	HP:0001742	Nasal congestion	10	0.0013463	0.0013484	0.998442	0.318167	0.107171	0.3292	0.997736
PGS001792	Primary open-angle glaucoma	HP:0001742	Nasal congestion	10	0.00225368	0.00130336	1.72914	0.083915	0.191387	0.0862	0.997736
PGS001795	Uterine cancer	HP:0001742	Nasal congestion	10	-0.00133798	0.00135859	-0.984825	0.324811	0.106029	0.3273	0.997736
PGS001800	Forced expiratory volume (FEV1)	HP:0001742	Nasal congestion	10	0.000760377	0.00135924	0.559413	0.575933	0.0782382	0.5723	0.997736
PGS001801	FEV1/FVC ratio	HP:0001742	Nasal congestion	10	-0.00266105	0.00136084	-1.95544	0.0506484	0.226579	0.0505	0.997736
PGS001810	Polycythemia vera	HP:0001742	Nasal congestion	10	0.00123265	0.0012869	0.957843	0.33824	0.103812	0.342	0.997736
PGS001852	Duodenitis	HP:0001742	Nasal congestion	10	0.0012481	0.00133499	0.934915	0.349928	0.101977	0.3545	0.997736
PGS001879	Ganglion and cyst of synovium, tendon, and bursa	HP:0001742	Nasal congestion	10	0.00147948	0.00131282	1.12695	0.259877	0.118721	0.2565	0.997736
PGS001985	logMAR in round (left/right)	HP:0001742	Nasal congestion	10	0.00151301	0.00134447	1.12536	0.260551	0.118569	0.2602	0.997736
PGS002019	Benign neoplasm of colon	HP:0001742	Nasal congestion	10	0.000224771	0.00136723	0.1644	0.869431	0.0661381	0.8621	0.997736
PGS002020	Benign neoplasm of other parts of digestive system	HP:0001742	Nasal congestion	10	0.000203698	0.00133397	0.1527	0.878648	0.0659811	0.873	0.997736
PGS002021	Benign neoplasm of uterus	HP:0001742	Nasal congestion	10	0.00287688	0.00134254	2.14286	0.0322257	0.258975	0.0355	0.997736
PGS002022	Nontoxic multinodular goiter	HP:0001742	Nasal congestion	10	0.000197155	0.00132458	0.148844	0.88169	0.0659318	0.8804	0.997736
PGS002023	Thyrotoxicosis with or without goiter	HP:0001742	Nasal congestion	10	0.000200416	0.0013487	0.1486	0.881882	0.0659288	0.8805	0.997736
PGS002025	Type 1 diabetes	HP:0001742	Nasal congestion	10	0.000312656	0.00131203	0.238299	0.81167	0.0673976	0.8135	0.997736
PGS002028	Hypoglycemia	HP:0001742	Nasal congestion	10	0.00107389	0.0013063	0.822083	0.411112	0.0935911	0.4224	0.997736
PGS002029	Disorders of lipoid metabolism	HP:0001742	Nasal congestion	10	0.00229422	0.00130275	1.76106	0.0783571	0.196091	0.082	0.997736
PGS002031	Disorders of iron metabolism	HP:0001742	Nasal congestion	10	0.000623226	0.00131372	0.4744	0.635259	0.074519	0.6249	0.997736
PGS002032	Disorders of bilirubin excretion	HP:0001742	Nasal congestion	10	0.00188547	0.00135037	1.39626	0.162767	0.147443	0.1545	0.997736
PGS002033	Overweight, obesity and other hyperalimentation	HP:0001742	Nasal congestion	10	0.000297055	0.00132549	0.22411	0.822691	0.06712	0.8298	0.997736
PGS002034	Congenital deficiency of other clotting factors (including factor VII)	HP:0001742	Nasal congestion	10	-0.000749571	0.00132857	-0.564195	0.572675	0.0784655	0.5814	0.997736
PGS002035	Dementias	HP:0001742	Nasal congestion	10	-0.00158243	0.00137853	-1.14791	0.251123	0.120736	0.258	0.997736
PGS002039	Other peripheral nerve disorders	HP:0001742	Nasal congestion	10	2.47711e-05	0.00131514	0.0188354	0.984974	0.0650091	0.9852	0.997736
PGS002040	Retinal detachments and defects	HP:0001742	Nasal congestion	10	0.000264701	0.00131854	0.200753	0.840909	0.0666999	0.8442	0.997736
PGS002041	Macular degeneration (senile) of retina NOS	HP:0001742	Nasal congestion	10	0.00151336	0.00132084	1.14575	0.252013	0.120528	0.2544	0.997736
PGS002042	Corneal dystrophy	HP:0001742	Nasal congestion	10	-0.000637977	0.00132754	-0.480572	0.630865	0.0747685	0.6414	0.997736
PGS002044	Cataract	HP:0001742	Nasal congestion	10	0.000609873	0.00133027	0.458457	0.646666	0.0738896	0.6493	0.997736
PGS002045	Inflammation of the eye	HP:0001742	Nasal congestion	10	0.000552433	0.00132319	0.417503	0.676349	0.0723715	0.6771	0.997736
PGS002046	Otosclerosis	HP:0001742	Nasal congestion	10	-0.000743543	0.0013493	-0.551058	0.581646	0.0778456	0.5766	0.997736
PGS002049	Pulmonary heart disease	HP:0001742	Nasal congestion	10	0.00140896	0.00132715	1.06165	0.288503	0.112678	0.2927	0.997736
PGS002050	Atrial fibrillation and flutter	HP:0001742	Nasal congestion	10	-0.000359208	0.00135757	-0.264597	0.791343	0.0679574	0.7961	0.997736
PGS002051	Congestive heart failure; nonhypertensive	HP:0001742	Nasal congestion	10	0.0031251	0.00135707	2.30283	0.0213746	0.288951	0.0224	0.997736
PGS002052	Occlusion and stenosis of precerebral arteries	HP:0001742	Nasal congestion	10	0.000158215	0.00133641	0.118388	0.90577	0.0655874	0.9026	0.997736
PGS002053	Cerebrovascular disease	HP:0001742	Nasal congestion	10	0.000282457	0.00134806	0.209529	0.834053	0.0668523	0.8306	0.997736
PGS002055	Peripheral vascular disease, unspecified	HP:0001742	Nasal congestion	10	0.000421592	0.00131347	0.320975	0.748258	0.0693546	0.7475	0.997736
PGS002056	Phlebitis and thrombophlebitis	HP:0001742	Nasal congestion	10	0.000200192	0.00130826	0.153021	0.878395	0.0659852	0.8756	0.997736
PGS002057	Varicose veins	HP:0001742	Nasal congestion	10	-0.000617029	0.0013411	-0.460091	0.645493	0.0739532	0.6391	0.997736
PGS002058	Hemorrhoids	HP:0001742	Nasal congestion	10	-0.000424724	0.0013523	-0.314074	0.753493	0.0691692	0.7534	0.997736
PGS002059	Circulatory disease NEC	HP:0001742	Nasal congestion	10	-0.000813903	0.0013168	-0.618092	0.536574	0.0811618	0.5354	0.997736
PGS002060	Nasal polyps	HP:0001742	Nasal congestion	10	-0.00194257	0.00132987	-1.46073	0.144224	0.155226	0.1453	0.997736
PGS002062	Chronic airway obstruction	HP:0001742	Nasal congestion	10	0.000116035	0.00133045	0.0872154	0.930508	0.0653161	0.9318	0.997736
PGS002063	Esophagitis, GERD and related diseases	HP:0001742	Nasal congestion	10	-0.000860716	0.00132702	-0.648608	0.516655	0.0827974	0.5192	0.997736
PGS002064	Appendiceal conditions	HP:0001742	Nasal congestion	10	-0.00011782	0.00133275	-0.0884039	0.929563	0.0653249	0.9315	0.997736
PGS002065	Inguinal hernia	HP:0001742	Nasal congestion	10	-0.00176413	0.00134051	-1.31602	0.188296	0.138246	0.1837	0.997736
PGS002066	Ulcerative colitis	HP:0001742	Nasal congestion	10	-0.00061568	0.00132513	-0.464619	0.642247	0.0741303	0.6485	0.997736
PGS002067	Celiac disease	HP:0001742	Nasal congestion	10	-0.00239466	0.00132297	-1.81007	0.0704124	0.203478	0.0664	0.997736
PGS002068	Diverticulosis	HP:0001742	Nasal congestion	10	0.00211465	0.00136453	1.54973	0.121341	0.166544	0.1247	0.997736
PGS002069	Functional digestive disorders	HP:0001742	Nasal congestion	10	-0.000949907	0.00134584	-0.705808	0.480377	0.0860753	0.479	0.997736
PGS002070	Anal and rectal polyp	HP:0001742	Nasal congestion	10	0.00165072	0.00132342	1.24731	0.212408	0.130802	0.2211	0.997736
PGS002071	Other chronic nonalcoholic liver disease	HP:0001742	Nasal congestion	10	-0.000584356	0.0013412	-0.435696	0.663097	0.0730284	0.6643	0.997736
PGS002072	Cholelithiasis and cholecystitis	HP:0001742	Nasal congestion	10	-0.000807845	0.00132298	-0.610625	0.541507	0.0807736	0.5322	0.997736
PGS002073	Other biliary tract disease	HP:0001742	Nasal congestion	10	-0.000678352	0.00132629	-0.511465	0.609073	0.0760654	0.6169	0.997736
PGS002074	Hematuria	HP:0001742	Nasal congestion	10	-0.000367609	0.00133551	-0.275257	0.783143	0.068201	0.7795	0.997736
PGS002075	Urinary calculus	HP:0001742	Nasal congestion	10	-0.00132821	0.00132455	-1.00276	0.316078	0.107537	0.3162	0.997736
PGS002076	Hyperplasia of prostate	HP:0001742	Nasal congestion	10	0.000176806	0.0013342	0.132518	0.894586	0.0657374	0.8958	0.997736
PGS002077	Endometriosis	HP:0001742	Nasal congestion	10	0.000232549	0.00135872	0.171153	0.864118	0.066234	0.8629	0.997736
PGS002078	Genital prolapse	HP:0001742	Nasal congestion	10	0.0018761	0.00131604	1.42556	0.154128	0.150937	0.1487	0.997736
PGS002079	Irregular menstrual cycle/bleeding	HP:0001742	Nasal congestion	10	0.0013658	0.00134263	1.01726	0.309136	0.108775	0.308	0.997736
PGS002080	Rhesus isoimmunization in pregnancy	HP:0001742	Nasal congestion	10	-9.8084e-05	0.00134416	-0.0729705	0.941836	0.0652195	0.9043	0.997736
PGS002081	Superficial cellulitis and abscess	HP:0001742	Nasal congestion	10	-0.00282098	0.001337	-2.10994	0.0349681	0.253071	0.0336	0.997736
PGS002082	Lupus (localized and systemic)	HP:0001742	Nasal congestion	10	0.00203078	0.00132943	1.52756	0.126755	0.163663	0.1236	0.997736
PGS002084	Sarcoidosis	HP:0001742	Nasal congestion	10	-0.000779331	0.00132248	-0.589293	0.555721	0.0796905	0.5471	0.997736
PGS002085	Seborrheic keratosis	HP:0001742	Nasal congestion	10	0.000128804	0.00129936	0.0991295	0.921044	0.0654101	0.9202	0.997736
PGS002086	Diseases of hair and hair follicles	HP:0001742	Nasal congestion	10	-0.0021353	0.00135341	-1.57772	0.114764	0.170242	0.1093	0.997736
PGS002087	Sebaceous cyst	HP:0001742	Nasal congestion	10	-0.00180675	0.00136928	-1.31949	0.187133	0.138633	0.1798	0.997736
PGS002088	Rheumatoid arthritis	HP:0001742	Nasal congestion	10	0.00263847	0.001337	1.97343	0.0485626	0.229561	0.0516	0.997736
PGS002089	Ankylosing spondylitis	HP:0001742	Nasal congestion	10	0.00186795	0.00136982	1.36365	0.172808	0.14364	0.1321	0.997736
PGS002090	Other arthropathies	HP:0001742	Nasal congestion	10	0.000634111	0.00131024	0.483967	0.628454	0.074907	0.6358	0.997736
PGS002091	Polymyalgia Rheumatica	HP:0001742	Nasal congestion	10	0.00207833	0.00131846	1.57634	0.115082	0.170058	0.1165	0.997736
PGS002092	Contracture of palmar fascia [Dupuytren's disease]	HP:0001742	Nasal congestion	10	-0.000983888	0.00133623	-0.736316	0.461611	0.0879367	0.4684	0.997736
PGS002093	Hallux valgus (Bunion)	HP:0001742	Nasal congestion	10	0.000104765	0.00133948	0.0782132	0.937665	0.0652531	0.9387	0.997736
PGS002094	Osteoarthrosis	HP:0001742	Nasal congestion	10	-0.000826998	0.0013291	-0.622224	0.533855	0.0813787	0.5259	0.997736
PGS002096	Abdominal pain	HP:0001742	Nasal congestion	10	0.000555559	0.00133443	0.416328	0.677208	0.07233	0.6785	0.997736
PGS002097	Allergy/adverse effect of penicillin	HP:0001742	Nasal congestion	10	0.00102463	0.0013324	0.769012	0.441963	0.0900189	0.4355	0.997736
PGS002098	Recent poor appetite or overeating	HP:0001742	Nasal congestion	10	-0.00195932	0.00132436	-1.47945	0.139153	0.157551	0.141	0.997736
PGS002099	Albumin	HP:0001742	Nasal congestion	10	0.000427427	0.00131101	0.326029	0.744431	0.069493	0.7423	0.997736
PGS002100	Ankle spacing width	HP:0001742	Nasal congestion	10	0.000176091	0.00132281	0.133119	0.894111	0.0657442	0.8991	0.997736
PGS002101	Apolipoprotein A	HP:0001742	Nasal congestion	10	0.00080888	0.00135544	0.596765	0.550721	0.0800655	0.5493	0.997736
PGS002102	Apolipoprotein B	HP:0001742	Nasal congestion	10	0.000573475	0.00134948	0.424959	0.670905	0.0726373	0.6813	0.997736
PGS002103	avMSE	HP:0001742	Nasal congestion	10	0.000983137	0.0013187	0.745534	0.456023	0.0885145	0.4604	0.997736
PGS002104	Hearing difficulty/problems	HP:0001742	Nasal congestion	10	-0.00330577	0.00132587	-2.49329	0.0127245	0.327425	0.0142	0.997736
PGS002105	Birth weight	HP:0001742	Nasal congestion	10	-0.000349137	0.00131856	-0.264786	0.791197	0.0679616	0.7871	0.997736
PGS002106	Calcium	HP:0001742	Nasal congestion	10	0.00335432	0.0013445	2.49485	0.0126688	0.327753	0.0152	0.997736
PGS002107	Diagnosed with coeliac disease or gluten sensitivity	HP:0001742	Nasal congestion	10	-0.0020658	0.00132984	-1.55341	0.120458	0.167028	0.1133	0.997736
PGS002108	Cholesterol	HP:0001742	Nasal congestion	10	0.000731722	0.00132754	0.551188	0.581557	0.0778516	0.5825	0.997736
PGS002109	Hair colour (natural, before greying)	HP:0001742	Nasal congestion	10	0.00224131	0.00133475	1.6792	0.0932449	0.184201	0.0908	0.997736
PGS002110	Skin colour	HP:0001742	Nasal congestion	10	0.00232442	0.00134518	1.72797	0.084125	0.191216	0.0818	0.997736
PGS002111	Ever depressed for a whole week	HP:0001742	Nasal congestion	10	0.00100354	0.00134431	0.746513	0.455432	0.0885764	0.4534	0.997736
PGS002113	Depression possibly related to stressful or traumatic event	HP:0001742	Nasal congestion	10	-0.00114278	0.00131647	-0.868066	0.385446	0.0968787	0.3915	0.997736
PGS002115	Alcohol drinker status	HP:0001742	Nasal congestion	10	-0.000865353	0.00133511	-0.648151	0.51695	0.0827724	0.5189	0.997736
PGS002116	P duration	HP:0001742	Nasal congestion	10	0.00081186	0.00135397	0.599614	0.548821	0.0802098	0.5511	0.997736
PGS002117	PP interval	HP:0001742	Nasal congestion	10	0.000770377	0.00133125	0.578685	0.562857	0.0791663	0.5598	0.997736
PGS002118	PQ interval	HP:0001742	Nasal congestion	10	0.00135761	0.00132625	1.02364	0.306108	0.109326	0.3072	0.997736
PGS002119	QT interval	HP:0001742	Nasal congestion	10	0.000354338	0.0013321	0.265999	0.790263	0.0679889	0.7909	0.997736
PGS002121	RR interval	HP:0001742	Nasal congestion	10	0.000381626	0.001327	0.287586	0.773689	0.0684947	0.7693	0.997736
PGS002122	Red blood cell (erythrocyte) distribution width	HP:0001742	Nasal congestion	10	0.000258854	0.00132369	0.195554	0.844976	0.0666127	0.8463	0.997736
PGS002123	Red blood cell (erythrocyte) count	HP:0001742	Nasal congestion	10	-0.0005839	0.00132168	-0.441786	0.658685	0.0732545	0.6675	0.997736
PGS002124	Ever addicted to any substance or behaviour	HP:0001742	Nasal congestion	10	-0.00158328	0.00131128	-1.20743	0.227387	0.126664	0.2333	0.997736
PGS002127	Age at first live birth	HP:0001742	Nasal congestion	10	-0.00105376	0.00132405	-0.795857	0.426195	0.0917961	0.4192	0.997736
PGS002129	Length of menstrual cycle	HP:0001742	Nasal congestion	10	-0.00208174	0.00133904	-1.55466	0.120161	0.167191	0.1198	0.997736
PGS002130	Testosterone (female only)	HP:0001742	Nasal congestion	10	-0.00163425	0.00134265	-1.21718	0.223659	0.127662	0.2209	0.997736
PGS002132	Falls in the last year	HP:0001742	Nasal congestion	10	-0.000354757	0.00133781	-0.265178	0.790895	0.0679704	0.7878	0.997736
PGS002133	Body fat percentage	HP:0001742	Nasal congestion	10	0.000453747	0.00130954	0.346494	0.729002	0.0700755	0.7281	0.997736
PGS002135	Fluid intelligence score	HP:0001742	Nasal congestion	10	-0.00105721	0.00134221	-0.787662	0.430973	0.0912471	0.4367	0.997736
PGS002136	Recent feelings of foreboding	HP:0001742	Nasal congestion	10	-0.000103467	0.00132076	-0.078339	0.937565	0.0652539	0.9395	0.997736
PGS002137	Fractured/broken bones in last 5 years	HP:0001742	Nasal congestion	10	0.00138488	0.00132544	1.04485	0.296201	0.111181	0.2991	0.997736
PGS002140	Wears glasses or contact lenses	HP:0001742	Nasal congestion	10	-0.00182344	0.00134873	-1.35197	0.176514	0.1423	0.1756	0.997736
PGS002141	Haematocrit percentage	HP:0001742	Nasal congestion	10	0.000231964	0.00131578	0.176294	0.860078	0.0663096	0.8573	0.997736
PGS002142	Haemoglobin concentration	HP:0001742	Nasal congestion	10	0.000494752	0.00131419	0.376468	0.706603	0.0709926	0.7072	0.997736
PGS002143	Hand grip strength (mean of both)	HP:0001742	Nasal congestion	10	0.000285489	0.0013281	0.21496	0.829817	0.0669499	0.8278	0.997736
PGS002144	Trouble falling asleep	HP:0001742	Nasal congestion	10	0.00162851	0.00133928	1.21596	0.224122	0.127537	0.2306	0.997736
PGS002145	Headaches for 3+ months	HP:0001742	Nasal congestion	10	0.000272876	0.00131673	0.207237	0.835843	0.0668119	0.836	0.997736
PGS002146	Standing height	HP:0001742	Nasal congestion	10	-5.22209e-05	0.00132012	-0.0395578	0.968449	0.0650604	0.9695	0.997736
PGS002147	Immature reticulocyte fraction	HP:0001742	Nasal congestion	10	0.00181555	0.0013324	1.36261	0.173134	0.143521	0.181	0.997736
PGS002148	Average total household income before tax	HP:0001742	Nasal congestion	10	0.000144213	0.00132831	0.108569	0.913554	0.065493	0.9127	0.997736
PGS002149	Sleeplessness / insomnia	HP:0001742	Nasal congestion	10	0.000419544	0.00134817	0.311195	0.75568	0.069093	0.7473	0.997736
PGS002150	LDL direct	HP:0001742	Nasal congestion	10	0.000857858	0.00133781	0.641242	0.521427	0.0823954	0.5283	0.997736
PGS002151	Handedness (chirality/laterality)	HP:0001742	Nasal congestion	10	-0.00165781	0.00134186	-1.23546	0.216783	0.129558	0.2129	0.997736
PGS002152	Alcohol intake frequency	HP:0001742	Nasal congestion	10	0.00145224	0.00133524	1.08763	0.276869	0.115039	0.2732	0.997736
PGS002153	General happiness with own health	HP:0001742	Nasal congestion	10	-0.000978987	0.00133109	-0.735477	0.462122	0.0878844	0.4642	0.997736
PGS002154	General happiness	HP:0001742	Nasal congestion	10	-0.00118464	0.00131533	-0.90064	0.367871	0.0993157	0.3726	0.997736
PGS002155	Ease of skin tanning	HP:0001742	Nasal congestion	10	-0.00216966	0.0013293	-1.63218	0.102774	0.177626	0.0992	0.997736
PGS002156	Age first had sexual intercourse	HP:0001742	Nasal congestion	10	0.000628367	0.00132458	0.474389	0.635266	0.0745186	0.6285	0.997736
PGS002157	Alkaline phosphatase	HP:0001742	Nasal congestion	10	0.000321741	0.00130196	0.247121	0.804836	0.0675789	0.8032	0.997736
PGS002158	Alanine aminotransferase	HP:0001742	Nasal congestion	10	-0.000238397	0.00131562	-0.181204	0.856223	0.0663839	0.8567	0.997736
PGS002159	Aspartate aminotransferase	HP:0001742	Nasal congestion	10	0.000693212	0.00132531	0.523056	0.600984	0.0765728	0.5963	0.997736
PGS002160	Total bilirubin	HP:0001742	Nasal congestion	10	0.00126628	0.00134273	0.943065	0.345744	0.102624	0.3433	0.997736
PGS002162	Creatinine (enzymatic) in urine	HP:0001742	Nasal congestion	10	-0.000194462	0.00131528	-0.147849	0.882475	0.0659193	0.8781	0.997736
PGS002163	Creatinine	HP:0001742	Nasal congestion	10	0.000910181	0.00135104	0.673689	0.500575	0.0842006	0.4991	0.997736
PGS002166	QRS duration	HP:0001742	Nasal congestion	10	0.00190354	0.00132709	1.43437	0.151598	0.152002	0.1509	0.997736
PGS002167	Eosinophil percentage	HP:0001742	Nasal congestion	10	-0.00241667	0.00134024	-1.80316	0.0714906	0.202424	0.074	0.997736
PGS002168	Whole body fat-free mass	HP:0001742	Nasal congestion	10	-0.00092585	0.00131517	-0.703976	0.481517	0.085966	0.4787	0.997736
PGS002169	Whole body fat mass	HP:0001742	Nasal congestion	10	0.00115633	0.00130028	0.889291	0.373937	0.0984564	0.3769	0.997736
PGS002173	Heel bone mineral density (BMD)	HP:0001742	Nasal congestion	10	-0.000817834	0.00137717	-0.593852	0.552668	0.0799188	0.5502	0.997736
PGS002174	Heel Broadband ultrasound attenuation, direct entry	HP:0001742	Nasal congestion	10	-0.000321894	0.00137793	-0.233607	0.81531	0.0673039	0.8189	0.997736
PGS002175	Speed of sound through heel	HP:0001742	Nasal congestion	10	-0.000872194	0.00136399	-0.639441	0.522598	0.0822978	0.5243	0.997736
PGS002176	Hip circumference	HP:0001742	Nasal congestion	10	0.000373647	0.00131534	0.284069	0.776383	0.0684096	0.7754	0.997736
PGS002178	IGF-1	HP:0001742	Nasal congestion	10	-0.000507532	0.0013217	-0.383999	0.701014	0.071235	0.6994	0.997736
PGS002179	Impedance of whole body	HP:0001742	Nasal congestion	10	0.00120929	0.00130496	0.92669	0.354182	0.101329	0.3583	0.997736
PGS002181	Lipoprotein A	HP:0001742	Nasal congestion	10	0.00201127	0.00133306	1.50876	0.131494	0.161252	0.1278	0.997736
PGS002182	Gamma glutamyltransferase	HP:0001742	Nasal congestion	10	-2.15711e-05	0.00132353	-0.0162981	0.986998	0.0650054	0.9854	0.997736
PGS002184	Mean carotid IMT (intima-medial thickness) at 120/150/210/240 degrees	HP:0001742	Nasal congestion	10	0.00228422	0.00135251	1.68888	0.0913743	0.185577	0.0915	0.997736
PGS002185	Microalbumin in urine	HP:0001742	Nasal congestion	10	-0.000681472	0.0013532	-0.503599	0.61459	0.0757275	0.6163	0.997736
PGS002187	Neutrophil count	HP:0001742	Nasal congestion	10	-0.000195582	0.00130523	-0.149845	0.8809	0.0659445	0.8823	0.997736
PGS002188	Platelet crit	HP:0001742	Nasal congestion	10	0.00100978	0.00133595	0.755853	0.449813	0.08917	0.4504	0.997736
PGS002189	Mean platelet (thrombocyte) volume	HP:0001742	Nasal congestion	10	-0.00123584	0.00133086	-0.9286	0.353191	0.101479	0.353	0.997736
PGS002190	Platelet distribution width	HP:0001742	Nasal congestion	10	-0.00213233	0.0013198	-1.61565	0.106304	0.175358	0.1057	0.997736
PGS002192	Potassium in urine	HP:0001742	Nasal congestion	10	-0.00165805	0.00134655	-1.23133	0.21832	0.129128	0.227	0.997736
PGS002193	Pulse rate, automated reading	HP:0001742	Nasal congestion	10	8.1154e-05	0.00130432	0.0622195	0.950393	0.065158	0.9498	0.997736
PGS002194	Reticulocyte count	HP:0001742	Nasal congestion	10	-0.00139364	0.00131902	-1.05657	0.290815	0.112223	0.2927	0.997736
PGS002195	Sex hormone binding globulin (SHBG)	HP:0001742	Nasal congestion	10	-0.000746144	0.00134756	-0.5537	0.579837	0.0779691	0.5869	0.997736
PGS002196	Sleep duration	HP:0001742	Nasal congestion	10	-0.000135118	0.00133681	-0.101074	0.9195	0.0654265	0.9179	0.997736
PGS002198	Urea	HP:0001742	Nasal congestion	10	-0.00200572	0.00135373	-1.48162	0.138573	0.157824	0.1348	0.997736
PGS002199	Ventricular rate	HP:0001742	Nasal congestion	10	0.00036569	0.0013365	0.273618	0.784402	0.0681629	0.7829	0.997736
PGS002201	Waist circumference	HP:0001742	Nasal congestion	10	0.000334507	0.00129578	0.258151	0.796313	0.0678148	0.799	0.997736
PGS002202	Whole body water mass	HP:0001742	Nasal congestion	10	-0.000794959	0.00131627	-0.603949	0.545936	0.0804305	0.5423	0.997736
PGS002203	Lymphocyte percentage	HP:0001742	Nasal congestion	10	0.00109326	0.00130069	0.840518	0.400703	0.0948876	0.3986	0.997736
PGS002204	Hair/balding pattern	HP:0001742	Nasal congestion	10	-0.00102892	0.00130678	-0.787366	0.431146	0.0912274	0.4288	0.997736
PGS002205	Testosterone (male only)	HP:0001742	Nasal congestion	10	-0.000900867	0.00134617	-0.669209	0.503428	0.0839461	0.5046	0.997736
PGS002206	Mean corpuscular haemoglobin	HP:0001742	Nasal congestion	10	0.000578024	0.00133006	0.434586	0.663903	0.0729875	0.6648	0.997736
PGS002207	Mean corpuscular volume	HP:0001742	Nasal congestion	10	0.000815894	0.00132441	0.616041	0.537927	0.0810548	0.542	0.997736
PGS002208	Monocyte percentage	HP:0001742	Nasal congestion	10	0.00222669	0.00133475	1.66825	0.0953982	0.182653	0.0968	0.997736
PGS002209	Morning/evening person (chronotype)	HP:0001742	Nasal congestion	10	-0.00107711	0.00133206	-0.808608	0.418822	0.0926615	0.4114	0.997736
PGS002210	Use of sun/uv protection	HP:0001742	Nasal congestion	10	-0.00239703	0.00131975	-1.81628	0.0694536	0.20443	0.069	0.997736
PGS002211	Myopia diagnosis	HP:0001742	Nasal congestion	10	-0.00217184	0.00130897	-1.6592	0.0972084	0.181381	0.0944	0.997736
PGS002212	Daytime dozing / sleeping (narcolepsy)	HP:0001742	Nasal congestion	10	-0.000987961	0.0013244	-0.745967	0.455761	0.0885419	0.4416	0.997736
PGS002213	Neuroticism score	HP:0001742	Nasal congestion	10	0.000740546	0.00133493	0.554746	0.579121	0.0780181	0.5834	0.997736
PGS002214	Neutrophil percentage	HP:0001742	Nasal congestion	10	-0.00122763	0.00130394	-0.941476	0.346557	0.102497	0.3454	0.997736
PGS002216	Phosphate	HP:0001742	Nasal congestion	10	0.00175158	0.00133552	1.31153	0.189805	0.137748	0.1882	0.997736
PGS002218	Overall health rating	HP:0001742	Nasal congestion	10	0.000544562	0.00131858	0.41299	0.679651	0.0722129	0.6854	0.997736
PGS002219	Total protein	HP:0001742	Nasal congestion	10	0.00153084	0.00131697	1.16239	0.245193	0.122151	0.2472	0.997736
PGS002221	Mean reticulocyte volume	HP:0001742	Nasal congestion	10	0.0030724	0.00133794	2.29636	0.0217425	0.287696	0.0213	0.997736
PGS002222	Ever contemplated self-harm / Recent thoughts of suicide or self-harm	HP:0001742	Nasal congestion	10	0.000250265	0.00133713	0.187166	0.851547	0.0664768	0.8543	0.997736
PGS002223	Sensitive stomach	HP:0001742	Nasal congestion	10	-0.000369669	0.00130275	-0.28376	0.776619	0.0684021	0.7863	0.997736
PGS002224	Sitting height	HP:0001742	Nasal congestion	10	-0.00117035	0.00134066	-0.872962	0.382772	0.0972392	0.3891	0.997736
PGS002225	Snoring	HP:0001742	Nasal congestion	10	-0.00196257	0.00131476	-1.49271	0.135645	0.159217	0.137	0.997736
PGS002226	Sodium in urine	HP:0001742	Nasal congestion	10	-0.000488758	0.00132529	-0.368793	0.712315	0.0707505	0.7091	0.997736
PGS002227	Mean sphered cell volume	HP:0001742	Nasal congestion	10	0.0022626	0.00132521	1.70735	0.0878889	0.188225	0.0867	0.997736
PGS002229	Urate	HP:0001742	Nasal congestion	10	-0.00186927	0.00134187	-1.39303	0.163742	0.147063	0.1581	0.997736
PGS002230	Water intake	HP:0001742	Nasal congestion	10	0.00279178	0.0013025	2.1434	0.0321826	0.259072	0.0335	0.997736
PGS002231	Qualifications (years of education)	HP:0001742	Nasal congestion	10	-0.000942336	0.00132057	-0.713581	0.475557	0.0865421	0.4807	0.997736
PGS002232	Stool Frequency	HP:0001742	Nasal congestion	10	-0.000231234	0.00131986	-0.175195	0.860941	0.0662933	0.8618	0.997736
PGS002236	Ascending aorta diameter (MRI-derived)	HP:0001742	Nasal congestion	10	-0.0017291	0.00134264	-1.28784	0.197927	0.135145	0.1938	0.997736
PGS002237	Chronic Kidney Disease (stage 3 or greater)	HP:0001742	Nasal congestion	10	0.000718983	0.00135923	0.528964	0.59688	0.0768358	0.599	0.997736
PGS002242	Breast cancer	HP:0001742	Nasal congestion	10	-0.000266281	0.00133575	-0.19935	0.842006	0.0666762	0.8533	0.997736
PGS002245	Liver fat (MRI-derived)	HP:0001742	Nasal congestion	10	0.000747598	0.00132329	0.564955	0.572158	0.0785018	0.5657	0.997736
PGS002247	Melanoma	HP:0001742	Nasal congestion	10	-0.00112539	0.00134801	-0.834852	0.403885	0.0944861	0.4073	0.997736
PGS002248	Childhood asthma	HP:0001742	Nasal congestion	10	-0.00238595	0.00134866	-1.76913	0.0770014	0.197293	0.0761	0.997736
PGS002250	Epithelial ovarian cancer	HP:0001742	Nasal congestion	10	-0.00132439	0.00134322	-0.985979	0.324244	0.106125	0.3219	0.997736
PGS002254	Physical activity (self-reported)	HP:0001742	Nasal congestion	10	0.000832692	0.00134048	0.621189	0.534535	0.0813242	0.5348	0.997736
PGS002255	Physical activity (measured)	HP:0001742	Nasal congestion	10	-3.55501e-05	0.00134452	-0.0264408	0.978908	0.0650237	0.9791	0.997736
PGS002256	Gestational diabetes mellitus in early pregnancy	HP:0001742	Nasal congestion	10	0.000914871	0.00132147	0.692312	0.488809	0.0852769	0.4953	0.997736
PGS002261	Neuroblastoma	HP:0001742	Nasal congestion	10	0.000638695	0.00134611	0.474474	0.635206	0.074522	0.6363	0.997736
PGS002263	Uterine fibroids	HP:0001742	Nasal congestion	10	-0.0016524	0.00135856	-1.21629	0.223996	0.127571	0.2149	0.997736
PGS002264	Pancreatic ductal adenocarcinoma	HP:0001742	Nasal congestion	10	0.00061374	0.00132469	0.463307	0.643187	0.0740788	0.6505	0.997736
PGS002266	Nonsyndromic cleft lip with or without cleft palate	HP:0001742	Nasal congestion	10	-0.000789273	0.00131938	-0.598216	0.549753	0.0801389	0.5371	0.997736
PGS002267	Ascending thoracic aortic diameter	HP:0001742	Nasal congestion	10	-0.00178369	0.00133802	-1.33308	0.182633	0.140156	0.1847	0.997736
PGS002269	Age-related macular degeneration	HP:0001742	Nasal congestion	10	0.00145795	0.00132569	1.09977	0.271545	0.116161	0.2799	0.997736
PGS002271	Mitral valve prolapse	HP:0001742	Nasal congestion	10	0.000451647	0.00134018	0.337004	0.736144	0.069801	0.7353	0.997736
PGS002273	COVID-19 infection	HP:0001742	Nasal congestion	10	-0.000557103	0.00133965	-0.415858	0.677551	0.0723135	0.679	0.997736
PGS002276	QTc duration	HP:0001742	Nasal congestion	10	-3.03944e-05	0.00131938	-0.0230368	0.981623	0.0650166	0.9815	0.997736
PGS002278	Supranormal left ventricular ejection fraction	HP:0001742	Nasal congestion	10	-0.00166951	0.00131569	-1.26893	0.204591	0.133101	0.2012	0.997736
PGS002279	Reduced left ventricular ejection fraction	HP:0001742	Nasal congestion	10	-0.0012082	0.00133783	-0.903108	0.36656	0.0995039	0.3762	0.997736
PGS002282	Nonalcoholic fatty liver disease	HP:0001742	Nasal congestion	10	0.00212948	0.0013154	1.61888	0.105606	0.1758	0.1061	0.997736
PGS002288	Pelvic organ prolapse	HP:0001742	Nasal congestion	10	-0.00162165	0.00131163	-1.23636	0.216448	0.129652	0.2139	0.997736
PGS002290	Uric acid level	HP:0001742	Nasal congestion	10	-0.00150667	0.00135418	-1.11261	0.265989	0.117363	0.2512	0.997736
PGS002291	Nasopharyngeal carcinoma	HP:0001742	Nasal congestion	10	0.00026035	0.00134018	0.194264	0.845986	0.0665915	0.841	0.997736
PGS002292	Keratoconus	HP:0001742	Nasal congestion	10	0.00024016	0.0013307	0.180477	0.856794	0.0663728	0.8603	0.997736
PGS002295	Insulin growth-like factor-1 level	HP:0001742	Nasal congestion	10	0.000264025	0.00133519	0.197743	0.843263	0.0666492	0.8456	0.997736
PGS002298	Esophageal cancer	HP:0001742	Nasal congestion	10	-0.00246657	0.00129993	-1.89747	0.0578878	0.217154	0.0487	0.997736
PGS002299	Gastric cancer	HP:0001742	Nasal congestion	10	-0.00195356	0.00132269	-1.47697	0.139818	0.157241	0.1447	0.997736
PGS002303	Diffuse large B-cell lymphoma	HP:0001742	Nasal congestion	10	0.00137954	0.00131432	1.04962	0.293999	0.111604	0.2888	0.997736
PGS002304	Follicular lymphoma	HP:0001742	Nasal congestion	10	0.00171786	0.00135491	1.26787	0.204968	0.132988	0.2092	0.997736
PGS002305	Chronic lymphoid leukemia	HP:0001742	Nasal congestion	10	-0.00184353	0.00131145	-1.40572	0.159939	0.148563	0.1602	0.997736
PGS002309	Number of children ever born	HP:0001742	Nasal congestion	10	0.000336098	0.00131415	0.255754	0.798163	0.0677626	0.7992	0.997736
PGS002310	Age of Menarche	HP:0001742	Nasal congestion	10	0.000873412	0.00131426	0.664567	0.506392	0.0836841	0.5013	0.997736
PGS002311	Asthma	HP:0001742	Nasal congestion	10	-0.00134605	0.0013355	-1.0079	0.313607	0.107973	0.3114	0.997736
PGS002312	Autoimmune disease	HP:0001742	Nasal congestion	10	0.000174249	0.00132647	0.131363	0.895499	0.0657245	0.8958	0.997736
PGS002314	Balding Type 1	HP:0001742	Nasal congestion	10	0.000605503	0.00132465	0.457105	0.647637	0.0738373	0.6486	0.997736
PGS002315	Bone Mineral Density	HP:0001742	Nasal congestion	10	-0.000665227	0.00135456	-0.4911	0.623401	0.0752014	0.621	0.997736
PGS002316	Cardiovascular disease	HP:0001742	Nasal congestion	10	0.000541866	0.00132456	0.40909	0.68251	0.0720772	0.6865	0.997736
PGS002317	Childless	HP:0001742	Nasal congestion	10	0.000446949	0.00132818	0.336512	0.736515	0.069787	0.7335	0.997736
PGS002318	Chronotype (morning person)	HP:0001742	Nasal congestion	10	9.72103e-05	0.00131533	0.0739055	0.941092	0.0652253	0.9407	0.997736
PGS002319	College education	HP:0001742	Nasal congestion	10	-0.000744261	0.00131512	-0.565927	0.571497	0.0785484	0.5707	0.997736
PGS002320	Dermatologic diseases	HP:0001742	Nasal congestion	10	0.000814073	0.00133012	0.612031	0.540576	0.0808464	0.5403	0.997736
PGS002321	Diabetes (any type)	HP:0001742	Nasal congestion	10	0.00166252	0.00131804	1.26136	0.207304	0.132291	0.2116	0.997736
PGS002323	Eczema	HP:0001742	Nasal congestion	10	0.000502551	0.00135413	0.371124	0.710578	0.0708236	0.7041	0.997736
PGS002324	Endocrine and diabetes diseases	HP:0001742	Nasal congestion	10	0.00142672	0.00132763	1.07464	0.282644	0.113851	0.2766	0.997736
PGS002325	Eosinophil count	HP:0001742	Nasal congestion	10	-0.00110876	0.00133534	-0.830322	0.40644	0.094167	0.4065	0.997736
PGS002327	Forced Vital Capacity	HP:0001742	Nasal congestion	10	-0.00136082	0.0013412	-1.01462	0.310389	0.108549	0.3117	0.997736
PGS002330	Hair Color	HP:0001742	Nasal congestion	10	-0.00079846	0.00134517	-0.593574	0.552854	0.0799048	0.5576	0.997736
PGS002331	HbA1c	HP:0001742	Nasal congestion	10	0.000917662	0.00130726	0.701973	0.482765	0.0858469	0.4848	0.997736
PGS002333	High Light Scatter Reticulocyte Count	HP:0001742	Nasal congestion	10	-0.000235124	0.00131834	-0.178349	0.858464	0.0663404	0.8608	0.997736
PGS002334	High cholesterol	HP:0001742	Nasal congestion	10	-0.000269438	0.00131386	-0.205073	0.837532	0.0667741	0.8391	0.997736
PGS002336	Hypothyroidism	HP:0001742	Nasal congestion	10	-0.00111383	0.00133882	-0.83195	0.405521	0.0942815	0.4099	0.997736
PGS002338	Lymphocyte Count	HP:0001742	Nasal congestion	10	0.000450047	0.00133702	0.336604	0.736445	0.0697896	0.7384	0.997736
PGS002340	Mean Platelet Volume	HP:0001742	Nasal congestion	10	-0.00085973	0.00133893	-0.642101	0.52087	0.082442	0.5231	0.997736
PGS002341	Monocyte Count	HP:0001742	Nasal congestion	10	0.000740692	0.00134308	0.551488	0.581351	0.0778656	0.5744	0.997736
PGS002342	Neuroticism	HP:0001742	Nasal congestion	10	0.00130298	0.00132931	0.980188	0.327093	0.105644	0.3214	0.997736
PGS002343	Platelet count	HP:0001742	Nasal congestion	10	0.0014214	0.0013172	1.07911	0.28065	0.114258	0.2834	0.997736
PGS002344	Psoriasis	HP:0001742	Nasal congestion	10	0.00169898	0.00133205	1.27546	0.202271	0.133804	0.2002	0.997736
PGS002345	Red Blood Cell Count	HP:0001742	Nasal congestion	10	-7.63075e-05	0.00133988	-0.0569509	0.954589	0.0651314	0.956	0.997736
PGS002346	Red Blood Cell Distribution Width	HP:0001742	Nasal congestion	10	-0.000102455	0.00132739	-0.077185	0.938483	0.0652463	0.9384	0.997736
PGS002347	Respiratory and ear-nose-throat diseases	HP:0001742	Nasal congestion	10	-0.00187044	0.00133274	-1.40345	0.160614	0.148294	0.1646	0.997736
PGS002350	Tanning	HP:0001742	Nasal congestion	10	0.00223164	0.00134653	1.65733	0.0975863	0.181119	0.0976	0.997736
PGS002351	Thyroid (self-reported conditions)	HP:0001742	Nasal congestion	10	-0.000852764	0.00132722	-0.64252	0.520598	0.0824648	0.5145	0.997736
PGS002356	Waist-Hip Ratio	HP:0001742	Nasal congestion	10	0.000495724	0.00132609	0.373824	0.708569	0.0709087	0.7135	0.997736
PGS002357	White Blood Count	HP:0001742	Nasal congestion	10	-0.000889149	0.00133873	-0.664176	0.506643	0.0836621	0.5062	0.997736
PGS002725	Ischemic stroke	HP:0001742	Nasal congestion	10	-0.000898971	0.00133243	-0.674683	0.499943	0.0842573	0.4983	0.997736
PGS002726	Multiple sclerosis	HP:0001742	Nasal congestion	10	0.00124598	0.0013274	0.93866	0.348001	0.102273	0.3546	0.997736
PGS002730	LDL lowering in response to statin	HP:0001742	Nasal congestion	10	-0.00257898	0.00132524	-1.94605	0.0517673	0.225032	0.0519	0.997736
PGS002732	Chronic elevation of alanine aminotransferase	HP:0001742	Nasal congestion	10	0.00194048	0.00129585	1.49746	0.134407	0.159817	0.1282	0.997736
PGS002737	Endometrial cancer	HP:0001742	Nasal congestion	10	-0.00207576	0.00134162	-1.5472	0.121948	0.166214	0.1202	0.997736
PGS002738	Alcohol use disorder	HP:0001742	Nasal congestion	10	0.00159614	0.00133082	1.19936	0.230508	0.125842	0.2301	0.997736
PGS002747	Gastrointestinal cancer	HP:0001742	Nasal congestion	10	-0.000790833	0.00132908	-0.595021	0.551886	0.0799776	0.558	0.997736
PGS002749	Total knee replacement	HP:0001742	Nasal congestion	10	0.000619599	0.00130929	0.473234	0.63609	0.0744723	0.6343	0.997736
PGS002750	Total hip replacement	HP:0001742	Nasal congestion	10	-0.0019637	0.00133121	-1.47513	0.140312	0.157012	0.1382	0.997736
PGS002753	Alzheimer's disease	HP:0001742	Nasal congestion	10	-0.000702349	0.00134389	-0.522622	0.601286	0.0765536	0.6023	0.997736
PGS002755	Atopic dermatitis	HP:0001742	Nasal congestion	10	-0.00166301	0.00136424	-1.219	0.222967	0.12785	0.2119	0.997736
PGS002759	Depression	HP:0001742	Nasal congestion	10	-0.00165458	0.0013182	-1.25518	0.209537	0.131634	0.2038	0.997736
PGS002760	Epilepsy	HP:0001742	Nasal congestion	10	-0.000483728	0.00133856	-0.361379	0.717849	0.0705214	0.7188	0.997736
PGS002761	Glaucoma	HP:0001742	Nasal congestion	10	0.00188568	0.00132017	1.42836	0.153321	0.151275	0.1548	0.997736
PGS002762	Gout	HP:0001742	Nasal congestion	10	-0.0011501	0.00132407	-0.86861	0.385149	0.0969186	0.3902	0.997736
PGS002763	Hip osteoarthritis	HP:0001742	Nasal congestion	10	-0.00213069	0.00132964	-1.60245	0.109189	0.173564	0.1069	0.997736
PGS002764	Hypercholesterolemia	HP:0001742	Nasal congestion	10	-0.000408553	0.00133318	-0.30645	0.759289	0.0689689	0.7588	0.997736
PGS002767	Knee osteoarthritis	HP:0001742	Nasal congestion	10	-0.00126148	0.0013181	-0.957042	0.338644	0.103747	0.3384	0.997736
PGS002768	Osteoporosis	HP:0001742	Nasal congestion	10	0.000943518	0.0013754	0.685995	0.492783	0.0849086	0.502	0.997736
PGS002769	Seropositive rheumatoid arthritis	HP:0001742	Nasal congestion	10	0.00105853	0.00133992	0.789992	0.429612	0.0914026	0.4196	0.997736
PGS002770	Stroke	HP:0001742	Nasal congestion	10	-0.0011562	0.00134592	-0.859036	0.390408	0.0962189	0.3879	0.997736
PGS002774	Incident atrial fibrillation	HP:0001742	Nasal congestion	10	0.00032545	0.00135641	0.239934	0.810402	0.0674307	0.814	0.997736
PGS002776	Incident coronary artery disease	HP:0001742	Nasal congestion	10	0.00210528	0.00132308	1.59119	0.111701	0.172045	0.1093	0.997736
PGS002778	Incident hypertension	HP:0001742	Nasal congestion	10	-3.9777e-05	0.00132564	-0.0300058	0.976065	0.0650322	0.9762	0.997736
PGS002780	Incident type 2 diabetes	HP:0001742	Nasal congestion	10	-0.000969421	0.00134262	-0.722037	0.470343	0.0870557	0.4707	0.997736
PGS002782	nonHDL Cholesterol	HP:0001742	Nasal congestion	10	-0.000697836	0.00130723	-0.533828	0.593511	0.0770545	0.5929	0.997736
PGS002786	Bipolar disorder	HP:0001742	Nasal congestion	10	-0.000216745	0.00136978	-0.158234	0.874286	0.0660539	0.8733	0.997736
PGS002787	Type 1 bipolar disorder	HP:0001742	Nasal congestion	10	3.22649e-05	0.00135292	0.0238484	0.980976	0.0650182	0.982	0.997736
PGS002788	Type 2 bipolar disorder	HP:0001742	Nasal congestion	10	-0.000830247	0.0013409	-0.619173	0.535862	0.0812185	0.5371	0.997736
PGS002790	Autism spectrum disorder	HP:0001742	Nasal congestion	10	-0.00102993	0.00133887	-0.769251	0.441821	0.0900344	0.4481	0.997736
PGS002811	Abdominal adipose tissue volumes adjusted for BMI and height	HP:0001742	Nasal congestion	10	0.000540443	0.00131647	0.410525	0.681458	0.072127	0.6841	0.997736
PGS002812	Gluteofemoral adipose tissue volumes adjusted for BMI and height	HP:0001742	Nasal congestion	10	-0.00188892	0.00135789	-1.39107	0.164334	0.146832	0.1645	0.997736
PGS002813	Visceral adipose tissue volumes adjusted for BMI and height	HP:0001742	Nasal congestion	10	-9.46224e-05	0.00133494	-0.0708813	0.943498	0.0652068	0.9477	0.997736
PGS002823	Age at Menopause	HP:0001742	Nasal congestion	10	0.000217555	0.00133494	0.162969	0.870556	0.0661183	0.8706	0.997736
PGS002828	Alcohol consumption	HP:0001742	Nasal congestion	10	-0.000558433	0.00132453	-0.421608	0.673349	0.0725173	0.6573	0.997736
PGS002853	BMI	HP:0001742	Nasal congestion	10	-0.00120433	0.00129373	-0.930902	0.351999	0.10166	0.3593	0.997736
PGS002867	C-reactive Protein	HP:0001742	Nasal congestion	10	0.000257251	0.00134924	0.190663	0.848806	0.0665328	0.8487	0.997736
PGS002892	Diastolic Blood Pressure	HP:0001742	Nasal congestion	10	0.000172077	0.00133112	0.129272	0.897153	0.0657015	0.8959	0.997736
PGS002912	Drinking Status	HP:0001742	Nasal congestion	10	-0.000960232	0.00132538	-0.724498	0.468832	0.0872063	0.4583	0.997736
PGS002922	Estradiol	HP:0001742	Nasal congestion	10	0.00155334	0.00136295	1.13969	0.25453	0.119942	0.2533	0.997736
PGS002932	Fasting Plasma Glucose	HP:0001742	Nasal congestion	10	-0.000730041	0.00133318	-0.547596	0.584021	0.0776846	0.5772	0.997736
PGS002937	Glucose	HP:0001742	Nasal congestion	10	0.00144782	0.00134516	1.07632	0.281895	0.114004	0.2864	0.997736
PGS002957	HDL	HP:0001742	Nasal congestion	10	-0.000307867	0.00132884	-0.231681	0.816806	0.067266	0.816	0.997736
PGS002972	Height	HP:0001742	Nasal congestion	10	-0.000784243	0.00136186	-0.575864	0.564762	0.0790285	0.5605	0.997736
PGS002997	Hypertension	HP:0001742	Nasal congestion	10	0.00126026	0.00133404	0.944692	0.344913	0.102754	0.3473	0.997736
PGS003037	LDL	HP:0001742	Nasal congestion	10	0.00199701	0.00132888	1.50277	0.133031	0.16049	0.1352	0.997736
PGS003043	Polyunsatturated Fatty Acids	HP:0001742	Nasal congestion	10	-0.000863706	0.00133402	-0.647444	0.517408	0.0827336	0.5185	0.997736
PGS003072	Systolic Blood Pressure	HP:0001742	Nasal congestion	10	0.00128106	0.00132731	0.965157	0.334565	0.104407	0.3311	0.997736
PGS003092	Type 2 Diabetes	HP:0001742	Nasal congestion	10	0.000622652	0.00130605	0.476744	0.633588	0.0746134	0.6235	0.997736
PGS003133	Thinness	HP:0001742	Nasal congestion	10	-0.00330635	0.00138011	-2.39572	0.016665	0.307337	0.0146	0.997736
PGS003137	Total Cholesterol	HP:0001742	Nasal congestion	10	0.00207235	0.00132489	1.56417	0.117912	0.168444	0.119	0.997736
PGS003147	Triglycerides	HP:0001742	Nasal congestion	10	0.00193538	0.00130799	1.47966	0.139098	0.157577	0.1297	0.997736
PGS003162	Vitamin B12	HP:0001742	Nasal congestion	10	-0.00134442	0.00134948	-0.996249	0.319231	0.106986	0.2884	0.997736
PGS003177	Vitamin D	HP:0001742	Nasal congestion	10	0.000641297	0.00138628	0.462601	0.643693	0.0740512	0.6247	0.997736
PGS003212	Sleep Apnea	HP:0001742	Nasal congestion	10	-0.000909944	0.0013424	-0.677847	0.497935	0.0844384	0.5075	0.997736
PGS003227	estimated glomerular filtration rate	HP:0001742	Nasal congestion	10	-0.00200451	0.00132479	-1.51308	0.130393	0.161803	0.1279	0.997736
PGS003242	Creatine	HP:0001742	Nasal congestion	10	0.00101484	0.00134487	0.754603	0.450562	0.0890901	0.4561	0.997736
PGS003268	estimated glomerular filtration rate (Creatine)	HP:0001742	Nasal congestion	10	-0.000771491	0.00134348	-0.574248	0.565855	0.0789498	0.5663	0.997736
PGS003282	Cystatin C	HP:0001742	Nasal congestion	10	-0.000166304	0.00134227	-0.123897	0.901407	0.0656439	0.9087	0.997736
PGS003308	estimated glomerular filtration rate (Cystatin C)	HP:0001742	Nasal congestion	10	0.000205829	0.00132945	0.154823	0.876974	0.0660087	0.8692	0.997736
PGS003322	Insomnia	HP:0001742	Nasal congestion	10	-0.000807253	0.00133626	-0.604116	0.545825	0.0804391	0.5481	0.997736
PGS003330	Factor VIII levels	HP:0001742	Nasal congestion	10	-0.00253577	0.00132506	-1.9137	0.055779	0.219764	0.0551	0.997736
PGS003332	Venous thromboembolism	HP:0001742	Nasal congestion	10	-0.00120372	0.00131943	-0.912302	0.361703	0.10021	0.3543	0.997736
PGS003334	Dementia	HP:0001742	Nasal congestion	10	0.00081611	0.00131921	0.618633	0.536218	0.0811902	0.5329	0.997736
PGS003335	Bladder cancer	HP:0001742	Nasal congestion	10	-0.00186688	0.00132683	-1.40702	0.159553	0.148718	0.161	0.997736
PGS003354	Childhood steroid-sensitive nephrotic syndrome	HP:0001742	Nasal congestion	10	0.00163879	0.00133711	1.22562	0.220463	0.128534	0.2216	0.997736
PGS003361	Age of smoking initiation	HP:0001742	Nasal congestion	10	0.00121238	0.00135145	0.897094	0.36976	0.0990459	0.3718	0.997736
PGS003373	Drinks per week	HP:0001742	Nasal congestion	10	-0.000397742	0.00134234	-0.296304	0.767024	0.0687101	0.7733	0.997736
PGS003381	Uterine endometrial carcinoma	HP:0001742	Nasal congestion	10	-0.00157916	0.00133184	-1.18569	0.235862	0.124464	0.2365	0.997736
PGS003382	Skin cutaneous melanoma	HP:0001742	Nasal congestion	10	-0.00112243	0.00134394	-0.835183	0.403699	0.0945095	0.4006	0.997736
PGS003383	Prostate adenocarcinoma	HP:0001742	Nasal congestion	10	-0.000203802	0.00133977	-0.152117	0.879108	0.0659735	0.8717	0.997736
PGS003385	Ovarian serous carcinoma	HP:0001742	Nasal congestion	10	-0.000948847	0.00134246	-0.706796	0.479763	0.0861344	0.4839	0.997736
PGS003387	Esophageal adenocarcinoma or Barrett‚Äôs esophagus	HP:0001742	Nasal congestion	10	-0.000309445	0.00132195	-0.234082	0.814942	0.0673133	0.8139	0.997736
PGS003388	Esophageal adenocarcinoma	HP:0001742	Nasal congestion	10	-0.000340516	0.00131307	-0.259328	0.795405	0.0678406	0.794	0.997736
PGS003389	Cervical cancer	HP:0001742	Nasal congestion	10	0.00126961	0.00132508	0.958142	0.338089	0.103836	0.3454	0.997736
PGS003390	Head and neck squamous cell carcinoma	HP:0001742	Nasal congestion	10	0.000623688	0.00136043	0.458448	0.646673	0.0738893	0.644	0.997736
PGS003391	Lung cancer	HP:0001742	Nasal congestion	10	0.000919179	0.00134597	0.682914	0.494728	0.0847301	0.4923	0.997736
PGS003392	Lung squamous cell carcinoma	HP:0001742	Nasal congestion	10	0.00126056	0.00134485	0.937323	0.348688	0.102167	0.3431	0.997736
PGS003393	Lung adenocarcinoma	HP:0001742	Nasal congestion	10	8.17116e-05	0.00131403	0.0621841	0.950421	0.0651578	0.9496	0.997736
PGS003400	Obesity	HP:0001742	Nasal congestion	10	0.000341825	0.00130866	0.261203	0.793958	0.0678819	0.7894	0.997736
PGS003406	Intracranial aneurysm	HP:0001742	Nasal congestion	10	0.000640331	0.00134496	0.476099	0.634048	0.0745874	0.6388	0.997736
PGS000093	Hemoglobin concentration	HP:0000402	Stenosis of the external auditory canal	5	0.000110559	0.000937261	0.117959	0.90611	0.741471	0.9026	0.997737
PGS000103	Monocyte percentage of white cells	HP:0000402	Stenosis of the external auditory canal	5	-3.39304e-05	0.00094928	-0.0357433	0.97149	0.74094	0.9694	0.997737
PGS000114	Juvenile Idiopathic Arthritis	HP:0000402	Stenosis of the external auditory canal	5	0.000139024	0.000942754	0.147466	0.882777	0.7418	0.8864	0.997737
PGS000218	Agouti-related protein (AGRP) serum levels	HP:0000402	Stenosis of the external auditory canal	5	9.41532e-05	0.000932099	0.101012	0.919549	0.741315	0.9184	0.997737
PGS000237	Fatty acid-binding protein, adipocyte (FABP4) serum levels	HP:0000402	Stenosis of the external auditory canal	5	7.53512e-05	0.0009314	0.080901	0.935528	0.741162	0.9306	0.997737
PGS000254	Interleukin-8 (IL-8) serum levels	HP:0000402	Stenosis of the external auditory canal	5	-0.000169638	0.000944667	-0.179575	0.857502	0.742241	0.8614	0.997737
PGS000256	Melusin (ITGB1BP2) serum levels	HP:0000402	Stenosis of the external auditory canal	5	-0.000159522	0.000949087	-0.16808	0.866535	0.742073	0.8627	0.997737
PGS000261	Membrane-bound aminopeptidase P (mAmP) serum levels	HP:0000402	Stenosis of the external auditory canal	5	0.000106599	0.000939711	0.113438	0.909693	0.741427	0.9063	0.997737
PGS000273	Proteinase-activated receptor 1 (PAR-1) serum levels	HP:0000402	Stenosis of the external auditory canal	5	2.53079e-05	0.000934432	0.0270837	0.978395	0.740917	0.9775	0.997737
PGS000276	Placenta growth factor (PlGF) serum levels	HP:0000402	Stenosis of the external auditory canal	5	8.01872e-05	0.000952525	0.0841838	0.932917	0.741184	0.9316	0.997737
PGS000278	Pentraxin-related protein PTX3 (PTX3) serum levels	HP:0000402	Stenosis of the external auditory canal	5	-0.000180373	0.000937366	-0.192426	0.847425	0.742442	0.8472	0.997737
PGS000282	Stem cell factor (SCF) serum levels	HP:0000402	Stenosis of the external auditory canal	5	-0.000120443	0.000945406	-0.127398	0.898636	0.741568	0.9025	0.997737
PGS000289	Tumor necrosis factor ligand superfamily member 14 (TNFSF14) serum levels	HP:0000402	Stenosis of the external auditory canal	5	2.37882e-05	0.000916145	0.0259655	0.979287	0.740915	0.9793	0.997737
PGS000290	TNF-related apoptosis-inducing ligand (TRAIL) serum levels	HP:0000402	Stenosis of the external auditory canal	5	5.60102e-05	0.000942492	0.0594278	0.952616	0.741035	0.9532	0.997737
PGS000333	Prostate cancer	HP:0000402	Stenosis of the external auditory canal	5	0.000155286	0.00093643	0.165828	0.868307	0.742041	0.8679	0.997737
PGS000361	Cancer of larynx	HP:0000402	Stenosis of the external auditory canal	5	-4.56315e-05	0.000947773	-0.048146	0.961604	0.740984	0.9584	0.997737
PGS000430	Melanomas of skin (diagnosis or history)	HP:0000402	Stenosis of the external auditory canal	5	-0.000157249	0.000930182	-0.169052	0.86577	0.742087	0.8615	0.997737
PGS000446	Basal cell carcinoma	HP:0000402	Stenosis of the external auditory canal	5	0.000170396	0.000950859	0.179202	0.857794	0.742235	0.8578	0.997737
PGS000469	Carcinoma in situ of skin	HP:0000402	Stenosis of the external auditory canal	5	0.000102061	0.000958706	0.106457	0.915229	0.741363	0.9153	0.997737
PGS000605	Malignant neoplasm of kidney, except pelvis	HP:0000402	Stenosis of the external auditory canal	5	-0.000145091	0.000940553	-0.154262	0.877417	0.741886	0.8775	0.997737
PGS000677	Cholesterol [mmol/L] (statin adjusted)	HP:0000402	Stenosis of the external auditory canal	5	-3.69938e-05	0.000938475	-0.0394191	0.96856	0.740952	0.9723	0.997737
PGS000682	eGFR [ml/min/1.73m2]	HP:0000402	Stenosis of the external auditory canal	5	-9.80897e-05	0.000946209	-0.103666	0.917443	0.741338	0.9143	0.997737
PGS000691	Non-albumin protein [g/L]	HP:0000402	Stenosis of the external auditory canal	5	-6.72826e-05	0.000929655	-0.0723738	0.942311	0.741107	0.9422	0.997737
PGS000708	Kidney failure	HP:0000402	Stenosis of the external auditory canal	5	-7.31286e-05	0.000936045	-0.0781251	0.937735	0.741143	0.935	0.997737
PGS000713	T2D	HP:0000402	Stenosis of the external auditory canal	5	4.60177e-05	0.000933616	0.0492897	0.960693	0.740989	0.9593	0.997737
PGS000754	Systemic lupus erythrmatosus	HP:0000402	Stenosis of the external auditory canal	5	-0.000157936	0.000933859	-0.169122	0.865715	0.742088	0.8666	0.997737
PGS000769	Response to bronchodilator (albutamol)	HP:0000402	Stenosis of the external auditory canal	5	-3.66485e-05	0.000944021	-0.0388218	0.969036	0.74095	0.9716	0.997737
PGS000822	Urinary albumin to creatinine ratio	HP:0000402	Stenosis of the external auditory canal	5	-0.000131336	0.000958538	-0.137018	0.891029	0.741675	0.8884	0.997737
PGS000829	Body mass index (male)	HP:0000402	Stenosis of the external auditory canal	5	-8.38283e-05	0.000897673	-0.0933841	0.925606	0.741253	0.9208	0.997737
PGS000837	Insulin sensitivity index	HP:0000402	Stenosis of the external auditory canal	5	0.000101934	0.000941856	0.108226	0.913825	0.741379	0.9157	0.997737
PGS000870	Cystic fibrosis related diabetes	HP:0000402	Stenosis of the external auditory canal	5	-7.18344e-05	0.000939261	-0.0764797	0.939044	0.741132	0.9374	0.997737
PGS000871	Insulin secretion	HP:0000402	Stenosis of the external auditory canal	5	-6.61502e-05	0.000945176	-0.0699873	0.94421	0.741092	0.9437	0.997737
PGS000903	Parkinson's disease	HP:0000402	Stenosis of the external auditory canal	5	4.21003e-05	0.000932942	0.0451264	0.96401	0.740972	0.9658	0.997737
PGS000928	Other non-toxic goitre (time-to-event)	HP:0000402	Stenosis of the external auditory canal	5	7.32248e-05	0.000929793	0.0787539	0.937235	0.741147	0.9392	0.997737
PGS000939	Hiatus hernia	HP:0000402	Stenosis of the external auditory canal	5	0.000147151	0.000935459	0.157303	0.875019	0.741926	0.8819	0.997737
PGS000953	Left heel broadband ultrasound attenuation	HP:0000402	Stenosis of the external auditory canal	5	-0.000116604	0.000960369	-0.121415	0.903372	0.741506	0.8981	0.997737
PGS000954	Left heel quantitative ultrasound index (QUI), direct entry	HP:0000402	Stenosis of the external auditory canal	5	7.00406e-05	0.000952685	0.0735191	0.941399	0.741114	0.9385	0.997737
PGS000956	Right heel quantitative ultrasound index (QUI), direct entry	HP:0000402	Stenosis of the external auditory canal	5	-5.15842e-05	0.00095679	-0.0539139	0.957008	0.741009	0.9594	0.997737
PGS001003	Number of medications taken	HP:0000402	Stenosis of the external auditory canal	5	0.000137447	0.000928341	0.148057	0.882311	0.741807	0.8803	0.997737
PGS001005	Number of self reported cancers	HP:0000402	Stenosis of the external auditory canal	5	0.00011438	0.000959897	0.119159	0.905159	0.741483	0.9077	0.997737
PGS001011	Viral warts (time-to-event)	HP:0000402	Stenosis of the external auditory canal	5	0.000236104	0.000934204	0.252733	0.800497	0.743569	0.9275	0.997737
PGS001012	Number of falls in the last year	HP:0000402	Stenosis of the external auditory canal	5	0.000174734	0.000947169	0.184481	0.853652	0.742316	0.8594	0.997737
PGS001013	Macular degeneration	HP:0000402	Stenosis of the external auditory canal	5	-2.45529e-05	0.000940377	-0.0261096	0.979172	0.740915	0.9804	0.997737
PGS001038	Left heel bone mineral density (BMD) T-score, automated	HP:0000402	Stenosis of the external auditory canal	5	6.87427e-05	0.000952656	0.0721591	0.942481	0.741105	0.9441	0.997737
PGS001039	Right heel bone mineral density (BMD) T-score, automated	HP:0000402	Stenosis of the external auditory canal	5	-5.24844e-05	0.000956782	-0.0548552	0.956258	0.741013	0.954	0.997737
PGS001081	JC VP1 antigen for Human Polyomavirus JCV	HP:0000402	Stenosis of the external auditory canal	5	6.41693e-05	0.000936818	0.0684971	0.945396	0.741084	0.9464	0.997737
PGS001243	Ankle spacing width (R)	HP:0000402	Stenosis of the external auditory canal	5	-8.41494e-05	0.000933334	-0.09016	0.928168	0.741228	0.9289	0.997737
PGS001250	Calculus of kidney and ureter (time-to-event)	HP:0000402	Stenosis of the external auditory canal	5	4.16392e-05	0.000945462	0.0440411	0.964875	0.740968	0.9632	0.997737
PGS001255	Otosclerosis (time-to-event)	HP:0000402	Stenosis of the external auditory canal	5	-0.000144494	0.000929075	-0.155524	0.876421	0.741902	0.8741	0.997737
PGS001263	Atrial flutter	HP:0000402	Stenosis of the external auditory canal	5	-7.93509e-05	0.000956461	-0.082963	0.933888	0.741176	0.9295	0.997737
PGS001275	Other retinal disorders (time-to-event)	HP:0000402	Stenosis of the external auditory canal	5	-2.87599e-05	0.000943254	-0.0304901	0.975679	0.740926	0.9716	0.997737
PGS001280	PE (time-to-event)	HP:0000402	Stenosis of the external auditory canal	5	-0.000149767	0.000926998	-0.161561	0.871665	0.741983	0.8662	0.997737
PGS001303	Other cataract (time-to-event)	HP:0000402	Stenosis of the external auditory canal	5	0.000149629	0.000932706	0.160424	0.872561	0.741967	0.8714	0.997737
PGS001317	Vascular/heart problems diagnosed by doctor Heart attack	HP:0000402	Stenosis of the external auditory canal	5	-0.000123157	0.000935067	-0.13171	0.895225	0.741615	0.8961	0.997737
PGS001319	Other metabolic disorders (time-to-event)	HP:0000402	Stenosis of the external auditory canal	5	-0.000231646	0.000928078	-0.249598	0.80292	0.743503	0.9783	0.997737
PGS001326	Emphysema	HP:0000402	Stenosis of the external auditory canal	5	-0.000150244	0.000941304	-0.159612	0.8732	0.741957	0.8766	0.997737
PGS001329	Unspecified diabetes mellitus (time-to-event)	HP:0000402	Stenosis of the external auditory canal	5	9.0371e-05	0.00094178	0.0959577	0.923562	0.741273	0.9205	0.997737
PGS001344	Asthma (diagnosed by doctor)	HP:0000402	Stenosis of the external auditory canal	5	2.86451e-05	0.000949931	0.0301549	0.975946	0.740925	0.9751	0.997737
PGS001351	Fasting insulin	HP:0000402	Stenosis of the external auditory canal	5	-0.000149204	0.000940626	-0.158622	0.87398	0.741943	0.8737	0.997737
PGS001352	Glycated haemoglobin levels (HbA1c)	HP:0000402	Stenosis of the external auditory canal	5	-6.84197e-05	0.000943779	-0.0724955	0.942214	0.741107	0.9443	0.997737
PGS001375	Average heart rate	HP:0000402	Stenosis of the external auditory canal	5	-9.28316e-05	0.000938238	-0.0989425	0.921192	0.741298	0.9247	0.997737
PGS001379	Body surface area	HP:0000402	Stenosis of the external auditory canal	5	-0.000139625	0.000939371	-0.148636	0.881853	0.741814	0.8805	0.997737
PGS001387	Degree bothered by urinary frequency/bladder irritability in the last 3 months	HP:0000402	Stenosis of the external auditory canal	5	-0.000117886	0.000931123	-0.126606	0.899263	0.74156	0.8993	0.997737
PGS001401	Health satisfaction	HP:0000402	Stenosis of the external auditory canal	5	-7.89565e-05	0.000937521	-0.0842184	0.93289	0.741185	0.9326	0.997737
PGS001404	Heel bone mineral density (BMD) (R)	HP:0000402	Stenosis of the external auditory canal	5	-0.000103016	0.000960429	-0.10726	0.914591	0.74137	0.9148	0.997737
PGS001413	LV stroke volume	HP:0000402	Stenosis of the external auditory canal	5	-0.000106835	0.000945943	-0.11294	0.910088	0.741422	0.9126	0.997737
PGS001424	Mean FA in external capsule on FA skeleton (R)	HP:0000402	Stenosis of the external auditory canal	5	0.00015504	0.000941066	0.164749	0.869155	0.742027	0.8699	0.997737
PGS001429	Mean FA in middle cerebellar peduncle on FA skeleton	HP:0000402	Stenosis of the external auditory canal	5	3.7507e-05	0.000952126	0.0393929	0.96858	0.740952	0.97	0.997737
PGS001430	Mean FA in posterior limb of internal capsule on FA skeleton (L)	HP:0000402	Stenosis of the external auditory canal	5	0.000108255	0.000928508	0.116591	0.907194	0.741458	0.9052	0.997737
PGS001435	Mean FA in retrolenticular part of internal capsule on FA skeleton (R)	HP:0000402	Stenosis of the external auditory canal	5	-7.18053e-05	0.000947784	-0.0757613	0.939615	0.741128	0.9388	0.997737
PGS001463	Mean ICVF in fornix cres+stria terminalis on FA skeleton (L)	HP:0000402	Stenosis of the external auditory canal	5	-0.000139606	0.00093201	-0.149791	0.880943	0.741829	0.8824	0.997737
PGS001464	Mean ICVF in fornix cres+stria terminalis on FA skeleton (R)	HP:0000402	Stenosis of the external auditory canal	5	-0.000178313	0.000936027	-0.190499	0.848934	0.742411	0.8493	0.997737
PGS001476	Mean ICVF in posterior thalamic radiation on FA skeleton (L)	HP:0000402	Stenosis of the external auditory canal	5	0.00017815	0.000945302	0.188458	0.850533	0.742378	0.8529	0.997737
PGS001478	Mean ICVF in retrolenticular part of internal capsule on FA skeleton (L)	HP:0000402	Stenosis of the external auditory canal	5	6.13924e-05	0.000948422	0.0647311	0.948394	0.741063	0.952	0.997737
PGS001481	Mean ICVF in sagittal stratum on FA skeleton (R)	HP:0000402	Stenosis of the external auditory canal	5	0.000154015	0.000943856	0.163177	0.870393	0.742005	0.8743	0.997737
PGS001507	Median T2star in caudate (L)	HP:0000402	Stenosis of the external auditory canal	5	-7.70316e-05	0.000942154	-0.0817611	0.934844	0.741167	0.9347	0.997737
PGS001508	Median T2star in caudate (R)	HP:0000402	Stenosis of the external auditory canal	5	0.00011441	0.000945496	0.121006	0.903697	0.741502	0.9071	0.997737
PGS001511	Median T2star in putamen (L)	HP:0000402	Stenosis of the external auditory canal	5	0.000141401	0.000950127	0.148823	0.881706	0.741817	0.8814	0.997737
PGS001516	Other diseases of intestine (time-to-event)	HP:0000402	Stenosis of the external auditory canal	5	5.68581e-05	0.000966444	0.0588323	0.953091	0.741032	0.9537	0.997737
PGS001530	Speed of sound through heel (L)	HP:0000402	Stenosis of the external auditory canal	5	-5.02687e-05	0.000951496	-0.0528313	0.957871	0.741004	0.9563	0.997737
PGS001534	Total Volume of white matter hyperintensities (from T1 and T2 FLAIR images)	HP:0000402	Stenosis of the external auditory canal	5	-0.000108248	0.000955321	-0.11331	0.909794	0.741426	0.9076	0.997737
PGS001557	Volume of grey matter in Frontal Operculum Cortex (L)	HP:0000402	Stenosis of the external auditory canal	5	0.000109797	0.000939407	0.116879	0.906966	0.74146	0.9063	0.997737
PGS001558	Volume of grey matter in Frontal Orbital Cortex (L)	HP:0000402	Stenosis of the external auditory canal	5	-0.000120809	0.000930254	-0.129867	0.896683	0.741595	0.8998	0.997737
PGS001567	Volume of grey matter in Inferior Frontal Gyrus, pars triangularis (R)	HP:0000402	Stenosis of the external auditory canal	5	0.00010792	0.000951691	0.113398	0.909725	0.741427	0.9087	0.997737
PGS001578	Volume of grey matter in Middle Frontal Gyrus (R)	HP:0000402	Stenosis of the external auditory canal	5	-0.0001759	0.000948004	-0.185548	0.852816	0.742332	0.8532	0.997737
PGS001584	Volume of grey matter in Parahippocampal Gyrus, anterior division (R)	HP:0000402	Stenosis of the external auditory canal	5	4.52222e-05	0.000942447	0.0479839	0.961733	0.740983	0.9623	0.997737
PGS001586	Volume of grey matter in Parahippocampal Gyrus, posterior division (R)	HP:0000402	Stenosis of the external auditory canal	5	0.000170702	0.0009523	0.179253	0.857755	0.742236	0.8613	0.997737
PGS001608	Volume of grey matter in Thalamus (L)	HP:0000402	Stenosis of the external auditory canal	5	-0.000150655	0.000948458	-0.158842	0.873807	0.741946	0.8749	0.997737
PGS001611	Volume of grey matter in V Cerebellum (R)	HP:0000402	Stenosis of the external auditory canal	5	-0.000127445	0.000934287	-0.136409	0.891509	0.741668	0.8947	0.997737
PGS001614	Volume of grey matter in Vermis Crus II Cerebellum	HP:0000402	Stenosis of the external auditory canal	5	-0.000114814	0.00094929	-0.120947	0.903743	0.741501	0.9022	0.997737
PGS001634	Volume of peripheral cortical grey matter (normalised for head size)	HP:0000402	Stenosis of the external auditory canal	5	-2.8493e-05	0.000932194	-0.0305656	0.975619	0.740926	0.9778	0.997737
PGS001638	Volume of thalamus (R)	HP:0000402	Stenosis of the external auditory canal	5	-0.000152138	0.000950373	-0.160083	0.87283	0.741963	0.8827	0.997737
PGS001654	WA FA in tract inferior longitudinal fasciculus (L)	HP:0000402	Stenosis of the external auditory canal	5	2.67217e-05	0.000923282	0.0289421	0.976913	0.740922	0.9775	0.997737
PGS001666	WA ICVF in tract cingulate gyrus part of cingulum (R)	HP:0000402	Stenosis of the external auditory canal	5	-3.08957e-05	0.000925112	-0.0333967	0.973361	0.740933	0.976	0.997737
PGS001667	WA ICVF in tract corticospinal tract (L)	HP:0000402	Stenosis of the external auditory canal	5	-6.46377e-05	0.000932877	-0.0692885	0.944766	0.741088	0.9466	0.997737
PGS001672	WA ICVF in tract inferior fronto-occipital fasciculus (R)	HP:0000402	Stenosis of the external auditory canal	5	8.18791e-05	0.000938597	0.0872356	0.930492	0.741206	0.9293	0.997737
PGS001673	WA ICVF in tract inferior longitudinal fasciculus (L)	HP:0000402	Stenosis of the external auditory canal	5	-3.72288e-05	0.000936637	-0.0397473	0.968298	0.740953	0.9672	0.997737
PGS001674	WA ICVF in tract inferior longitudinal fasciculus (R)	HP:0000402	Stenosis of the external auditory canal	5	-9.34163e-05	0.000944679	-0.0988868	0.921236	0.741297	0.925	0.997737
PGS001678	WA ICVF in tract parahippocampal part of cingulum (L)	HP:0000402	Stenosis of the external auditory canal	5	-0.000178124	0.000925963	-0.192366	0.847472	0.742441	0.8477	0.997737
PGS001679	WA ICVF in tract parahippocampal part of cingulum (R)	HP:0000402	Stenosis of the external auditory canal	5	8.48995e-05	0.000925466	0.0917369	0.926915	0.74124	0.9284	0.997737
PGS001695	WA ISOVF in tract inferior longitudinal fasciculus (L)	HP:0000402	Stenosis of the external auditory canal	5	0.0001215	0.000939778	0.129286	0.897143	0.741589	0.8987	0.997737
PGS001706	WA L1 in tract inferior fronto-occipital fasciculus (R)	HP:0000402	Stenosis of the external auditory canal	5	-0.000101975	0.000929477	-0.109713	0.912647	0.741392	0.9061	0.997737
PGS001707	WA L1 in tract inferior longitudinal fasciculus (L)	HP:0000402	Stenosis of the external auditory canal	5	7.60345e-05	0.000951471	0.0799126	0.936313	0.741155	0.9359	0.997737
PGS001709	WA L1 in tract superior longitudinal fasciculus (L)	HP:0000402	Stenosis of the external auditory canal	5	-0.000167628	0.000939057	-0.178506	0.858341	0.742225	0.8597	0.997737
PGS001718	WA L2 in tract cingulate gyrus part of cingulum (R)	HP:0000402	Stenosis of the external auditory canal	5	0.000122043	0.00092728	0.131614	0.895301	0.741614	0.8924	0.997737
PGS001719	WA L2 in tract forceps major	HP:0000402	Stenosis of the external auditory canal	5	0.000124364	0.000949027	0.131043	0.895752	0.741608	0.8978	0.997737
PGS001723	WA L2 in tract inferior longitudinal fasciculus (L)	HP:0000402	Stenosis of the external auditory canal	5	5.49498e-05	0.00095035	0.0578206	0.953896	0.741027	0.9562	0.997737
PGS001726	WA L2 in tract superior thalamic radiation (L)	HP:0000402	Stenosis of the external auditory canal	5	0.000104051	0.000945265	0.110076	0.912359	0.741396	0.9154	0.997737
PGS001728	WA L2 in tract uncinate fasciculus (R)	HP:0000402	Stenosis of the external auditory canal	5	0.000135949	0.000930892	0.146041	0.883901	0.741782	0.8893	0.997737
PGS001735	WA L3 in tract inferior fronto-occipital fasciculus (L)	HP:0000402	Stenosis of the external auditory canal	5	-0.000140666	0.000947943	-0.148391	0.882047	0.741811	0.8823	0.997737
PGS001737	WA L3 in tract inferior longitudinal fasciculus (L)	HP:0000402	Stenosis of the external auditory canal	5	2.63764e-05	0.00094815	0.0278189	0.977809	0.740919	0.9798	0.997737
PGS001754	WA MD in tract superior longitudinal fasciculus (L)	HP:0000402	Stenosis of the external auditory canal	5	-0.000123026	0.000935169	-0.131555	0.895348	0.741613	0.8965	0.997737
PGS001760	WA MO in tract medial lemniscus (R)	HP:0000402	Stenosis of the external auditory canal	5	-4.69197e-05	0.000930657	-0.0504157	0.959795	0.740993	0.9604	0.997737
PGS001784	Abdominal aortic aneurysm	HP:0000402	Stenosis of the external auditory canal	5	5.06067e-05	0.000928887	0.054481	0.956557	0.741011	0.956	0.997737
PGS002023	Thyrotoxicosis with or without goiter	HP:0000402	Stenosis of the external auditory canal	5	0.00014207	0.000951449	0.14932	0.881314	0.741823	0.88	0.997737
PGS002034	Congenital deficiency of other clotting factors (including factor VII)	HP:0000402	Stenosis of the external auditory canal	5	0.000209619	0.000937303	0.223641	0.823056	0.742987	0.8607	0.997737
PGS002041	Macular degeneration (senile) of retina NOS	HP:0000402	Stenosis of the external auditory canal	5	-0.000118874	0.000932052	-0.12754	0.898524	0.74157	0.8994	0.997737
PGS002044	Cataract	HP:0000402	Stenosis of the external auditory canal	5	3.90333e-05	0.000938495	0.0415913	0.966828	0.740959	0.9673	0.997737
PGS002045	Inflammation of the eye	HP:0000402	Stenosis of the external auditory canal	5	-7.03395e-05	0.000933486	-0.0753515	0.939941	0.741125	0.9379	0.997737
PGS002050	Atrial fibrillation and flutter	HP:0000402	Stenosis of the external auditory canal	5	9.78783e-05	0.000957719	0.102199	0.918607	0.741325	0.9172	0.997737
PGS002058	Hemorrhoids	HP:0000402	Stenosis of the external auditory canal	5	0.000185256	0.000954007	0.194188	0.846046	0.74247	0.8479	0.997737
PGS002065	Inguinal hernia	HP:0000402	Stenosis of the external auditory canal	5	0.000138113	0.000946014	0.145995	0.883938	0.741782	0.887	0.997737
PGS002068	Diverticulosis	HP:0000402	Stenosis of the external auditory canal	5	-7.3005e-05	0.000963106	-0.0758016	0.939583	0.741128	0.9344	0.997737
PGS002081	Superficial cellulitis and abscess	HP:0000402	Stenosis of the external auditory canal	5	-6.84356e-05	0.000944081	-0.0724891	0.942219	0.741107	0.9383	0.997737
PGS002093	Hallux valgus (Bunion)	HP:0000402	Stenosis of the external auditory canal	5	6.87874e-05	0.000944951	0.0727947	0.941976	0.741109	0.9435	0.997737
PGS002096	Abdominal pain	HP:0000402	Stenosis of the external auditory canal	5	-0.000144911	0.000941412	-0.153929	0.877678	0.741882	0.876	0.997737
PGS002102	Apolipoprotein B	HP:0000402	Stenosis of the external auditory canal	5	0.000108002	0.000952039	0.113442	0.909689	0.741427	0.9105	0.997737
PGS002107	Diagnosed with coeliac disease or gluten sensitivity	HP:0000402	Stenosis of the external auditory canal	5	-6.76946e-05	0.000938627	-0.0721209	0.942512	0.741105	0.9459	0.997737
PGS002111	Ever depressed for a whole week	HP:0000402	Stenosis of the external auditory canal	5	-3.08385e-05	0.000948464	-0.0325142	0.974065	0.740931	0.9766	0.997737
PGS002124	Ever addicted to any substance or behaviour	HP:0000402	Stenosis of the external auditory canal	5	-0.000132703	0.000925336	-0.143411	0.885978	0.74175	0.8865	0.997737
PGS002127	Age at first live birth	HP:0000402	Stenosis of the external auditory canal	5	0.000168816	0.000934181	0.18071	0.856611	0.742258	0.8635	0.997737
PGS002133	Body fat percentage	HP:0000402	Stenosis of the external auditory canal	5	-0.000132376	0.000923844	-0.143288	0.886075	0.741749	0.8869	0.997737
PGS002135	Fluid intelligence score	HP:0000402	Stenosis of the external auditory canal	5	2.37551e-05	0.000946999	0.0250846	0.97999	0.740913	0.9779	0.997737
PGS002142	Haemoglobin concentration	HP:0000402	Stenosis of the external auditory canal	5	-3.0579e-05	0.000927136	-0.0329822	0.973692	0.740932	0.9746	0.997737
PGS002154	General happiness	HP:0000402	Stenosis of the external auditory canal	5	-8.91949e-05	0.000928067	-0.0961082	0.923443	0.741275	0.9219	0.997737
PGS002156	Age first had sexual intercourse	HP:0000402	Stenosis of the external auditory canal	5	5.86111e-05	0.00093448	0.0627205	0.949994	0.741052	0.95	0.997737
PGS002159	Aspartate aminotransferase	HP:0000402	Stenosis of the external auditory canal	5	-5.79647e-05	0.000935005	-0.061994	0.950573	0.741048	0.9544	0.997737
PGS002169	Whole body fat mass	HP:0000402	Stenosis of the external auditory canal	5	2.99419e-05	0.000917446	0.0326361	0.973968	0.740931	0.9727	0.997737
PGS002184	Mean carotid IMT (intima-medial thickness) at 120/150/210/240 degrees	HP:0000402	Stenosis of the external auditory canal	5	0.000168562	0.000954708	0.176559	0.85987	0.742196	0.8658	0.997737
PGS002188	Platelet crit	HP:0000402	Stenosis of the external auditory canal	5	0.000178479	0.000942566	0.189354	0.849831	0.742392	0.846	0.997737
PGS002202	Whole body water mass	HP:0000402	Stenosis of the external auditory canal	5	4.4288e-05	0.000928644	0.047691	0.961967	0.740982	0.9583	0.997737
PGS002221	Mean reticulocyte volume	HP:0000402	Stenosis of the external auditory canal	5	5.55237e-05	0.000944914	0.0587606	0.953148	0.741032	0.9534	0.997737
PGS002237	Chronic Kidney Disease (stage 3 or greater)	HP:0000402	Stenosis of the external auditory canal	5	0.000130707	0.000958932	0.136305	0.891592	0.741667	0.8852	0.997737
PGS002248	Childhood asthma	HP:0000402	Stenosis of the external auditory canal	5	5.82254e-05	0.000952051	0.0611579	0.951239	0.741044	0.9526	0.997737
PGS002264	Pancreatic ductal adenocarcinoma	HP:0000402	Stenosis of the external auditory canal	5	6.66821e-05	0.000934558	0.0713515	0.943124	0.7411	0.9406	0.997737
PGS002273	COVID-19 infection	HP:0000402	Stenosis of the external auditory canal	5	-3.07643e-05	0.0009451	-0.0325514	0.974035	0.740931	0.9738	0.997737
PGS002291	Nasopharyngeal carcinoma	HP:0000402	Stenosis of the external auditory canal	5	-6.96134e-05	0.00094545	-0.0736299	0.941311	0.741114	0.9397	0.997737
PGS002316	Cardiovascular disease	HP:0000402	Stenosis of the external auditory canal	5	0.000161224	0.000934452	0.172533	0.863033	0.742137	0.8629	0.997737
PGS002319	College education	HP:0000402	Stenosis of the external auditory canal	5	0.000122102	0.000927821	0.131601	0.895311	0.741614	0.8914	0.997737
PGS002344	Psoriasis	HP:0000402	Stenosis of the external auditory canal	5	-4.63514e-05	0.000940031	-0.0493084	0.960678	0.740989	0.9632	0.997737
PGS002774	Incident atrial fibrillation	HP:0000402	Stenosis of the external auditory canal	5	-0.000192595	0.000956895	-0.201271	0.840504	0.742588	0.8487	0.997737
PGS002778	Incident hypertension	HP:0000402	Stenosis of the external auditory canal	5	9.17314e-05	0.000935185	0.098089	0.92187	0.741291	0.9219	0.997737
PGS002912	Drinking Status	HP:0000402	Stenosis of the external auditory canal	5	6.88597e-05	0.0009351	0.0736388	0.941304	0.741114	0.9381	0.997737
PGS002972	Height	HP:0000402	Stenosis of the external auditory canal	5	7.59489e-05	0.000960799	0.0790477	0.937001	0.741149	0.9336	0.997737
PGS003137	Total Cholesterol	HP:0000402	Stenosis of the external auditory canal	5	4.27735e-05	0.000935137	0.0457404	0.963521	0.740975	0.965	0.997737
PGS003177	Vitamin D	HP:0000402	Stenosis of the external auditory canal	5	0.00010779	0.000978008	0.110214	0.912249	0.741397	0.9001	0.997737
PGS003212	Sleep Apnea	HP:0000402	Stenosis of the external auditory canal	5	-0.000104088	0.000947099	-0.109902	0.912497	0.741394	0.9111	0.997737
PGS003332	Venous thromboembolism	HP:0000402	Stenosis of the external auditory canal	5	0.000101736	0.000930966	0.10928	0.91299	0.741388	0.9116	0.997737
PGS000271	Osteoprotegerin (OPG) serum levels	HP:0001254	Lethargy	9	0.000188234	0.00126555	0.148737	0.881774	0.115606	0.8858	0.997758
PGS001023	Disorders of mineral metabolism (time-to-event)	HP:0001254	Lethargy	9	-0.000186374	0.00124627	-0.149545	0.881136	0.115617	0.8863	0.997758
PGS001436	Mean FA in sagittal stratum on FA skeleton (L)	HP:0001254	Lethargy	9	0.00019498	0.00127741	0.152637	0.878697	0.115656	0.8855	0.997758
PGS001540	Volume of brain, grey+white matter	HP:0001254	Lethargy	9	-0.000170109	0.0012397	-0.137217	0.890871	0.115467	0.8893	0.997758
PGS001602	Volume of grey matter in Supracalcarine Cortex (R)	HP:0001254	Lethargy	9	0.000187243	0.00127229	0.14717	0.88301	0.115587	0.8833	0.997758
PGS002035	Dementias	HP:0001254	Lethargy	9	0.000191285	0.0013081	0.146231	0.883751	0.115575	0.8876	0.997758
PGS002174	Heel Broadband ultrasound attenuation, direct entry	HP:0001254	Lethargy	9	-0.000187886	0.00130718	-0.143734	0.885723	0.115545	0.8879	0.997758
PGS002310	Age of Menarche	HP:0001254	Lethargy	9	-0.000174986	0.00124688	-0.140339	0.888404	0.115504	0.8894	0.997758
PGS002932	Fasting Plasma Glucose	HP:0001254	Lethargy	9	-0.000179478	0.00126479	-0.141903	0.887169	0.115522	0.8852	0.997758
PGS000009	ER-negative Breast Cancer	HP:0002572	Episodic vomiting	10	0.000980607	0.00133977	0.731919	0.464291	0.344772	0.4611	0.997762
PGS000013	Coronary artery disease	HP:0002572	Episodic vomiting	10	-0.00188345	0.00132679	-1.41955	0.15587	0.407162	0.1529	0.997762
PGS000016	Atrial fibrillation	HP:0002572	Episodic vomiting	10	-0.00211915	0.00137566	-1.54046	0.123582	0.422243	0.1202	0.997762
PGS000017	Inflammatory bowel disease	HP:0002572	Episodic vomiting	10	0.00147784	0.00133024	1.11096	0.266697	0.37424	0.2554	0.997762
PGS000042	Coeliac disease	HP:0002572	Episodic vomiting	10	0.000748465	0.00132406	0.565279	0.571938	0.335649	0.5763	0.997762
PGS000069	Serous epithelial ovarian cancer	HP:0002572	Episodic vomiting	10	-0.00117207	0.00132251	-0.886246	0.375575	0.355309	0.3703	0.997762
PGS000076	Kidney cancer	HP:0002572	Episodic vomiting	10	0.00297994	0.00135325	2.20207	0.0277568	0.526457	0.0263	0.997762
PGS000080	Non-Hodgkin's lymphoma	HP:0002572	Episodic vomiting	10	0.00168428	0.00133588	1.2608	0.207506	0.389225	0.2045	0.997762
PGS000081	Oral cavity and pharyngeal cancers	HP:0002572	Episodic vomiting	10	-0.000884179	0.00135332	-0.653339	0.513601	0.340178	0.5123	0.997762
PGS000082	Ovarian cancer	HP:0002572	Episodic vomiting	10	0.00113396	0.0013137	0.86318	0.388126	0.353606	0.3872	0.997762
PGS000083	Pancreatic cancer	HP:0002572	Episodic vomiting	10	0.00195055	0.00132992	1.46667	0.142599	0.412893	0.1482	0.997762
PGS000088	Basophil count	HP:0002572	Episodic vomiting	10	0.00121059	0.00131642	0.919609	0.357871	0.357851	0.3501	0.997762
PGS000091	Eosinophil percentage of white cells	HP:0002572	Episodic vomiting	10	-0.000865184	0.00132519	-0.652873	0.513901	0.340153	0.5068	0.997762
PGS000092	Hematocrit	HP:0002572	Episodic vomiting	10	-0.000876018	0.00132877	-0.659269	0.509787	0.340507	0.5053	0.997762
PGS000096	Immature fraction of reticulocytes	HP:0002572	Episodic vomiting	10	0.00239431	0.00132657	1.80489	0.0712192	0.4595	0.0694	0.997762
PGS000098	Lymphocyte percentage of white cells	HP:0002572	Episodic vomiting	10	-0.00242619	0.00128295	-1.8911	0.0587331	0.472913	0.0653	0.997762
PGS000100	Mean corpuscular hemoglobin concentration	HP:0002572	Episodic vomiting	10	-0.00166211	0.0013248	-1.25461	0.209744	0.388569	0.2048	0.997762
PGS000103	Monocyte percentage of white cells	HP:0002572	Episodic vomiting	10	0.00165952	0.00134346	1.23526	0.216858	0.386537	0.2101	0.997762
PGS000106	Neutrophil percentage of white cells	HP:0002572	Episodic vomiting	10	0.00148851	0.0012916	1.15245	0.249251	0.3782	0.2488	0.997762
PGS000112	Reticulocyte fraction of red cells	HP:0002572	Episodic vomiting	10	-0.00150318	0.00131861	-1.13997	0.254412	0.376994	0.259	0.997762
PGS000126	Serum urate	HP:0002572	Episodic vomiting	10	0.000744551	0.00129561	0.574672	0.565568	0.336101	0.5597	0.997762
PGS000128	Hemoglobin A1c	HP:0002572	Episodic vomiting	10	-0.00108588	0.00131735	-0.824294	0.409856	0.350838	0.4111	0.997762
PGS000135	Schizophrenia	HP:0002572	Episodic vomiting	10	0.00163125	0.00140348	1.16228	0.245237	0.37916	0.2383	0.997762
PGS000138	Lifetime Major Depressive Disorder	HP:0002572	Episodic vomiting	10	0.00122314	0.00132287	0.924609	0.355264	0.35824	0.3605	0.997762
PGS000145	Depression (ICD-10 defined)	HP:0002572	Episodic vomiting	10	-0.00243962	0.00129357	-1.88596	0.0594223	0.472096	0.06	0.997762
PGS000161	Renal cancer	HP:0002572	Episodic vomiting	10	0.00186828	0.00134803	1.38594	0.165897	0.403187	0.1658	0.997762
PGS000197	Spondyloarthroparthy	HP:0002572	Episodic vomiting	10	-0.00135821	0.0013393	-1.01412	0.310629	0.36556	0.3115	0.997762
PGS000201	Problematic Alcohol Use	HP:0002572	Episodic vomiting	10	0.000773439	0.00136669	0.56592	0.571502	0.33568	0.572	0.997762
PGS000205	Risk-taking tendency (4-domain principal component model)	HP:0002572	Episodic vomiting	10	0.00196445	0.00132208	1.48588	0.137444	0.415283	0.1373	0.997762
PGS000218	Agouti-related protein (AGRP) serum levels	HP:0002572	Episodic vomiting	10	-0.000985006	0.00131942	-0.746547	0.455411	0.345685	0.4514	0.997762
PGS000222	C-C motif chemokine 4 (CCL4) serum levels	HP:0002572	Episodic vomiting	10	-0.00238295	0.00132752	-1.79503	0.0727763	0.458006	0.0739	0.997762
PGS000224	Chitinase-3-like protein 1 (CHI3L1) serum levels	HP:0002572	Episodic vomiting	10	-0.00101439	0.00133222	-0.761427	0.446478	0.346631	0.4499	0.997762
PGS000225	Macrophage colony-stimulating factor 1 (CSF-1) serum levels	HP:0002572	Episodic vomiting	10	-0.00168207	0.00133664	-1.25843	0.208359	0.388974	0.2109	0.997762
PGS000229	Fractalkine (CX3CL1) serum levels	HP:0002572	Episodic vomiting	10	-0.0012276	0.00132421	-0.927048	0.353996	0.35843	0.3557	0.997762
PGS000231	C-X-C motif chemokine 16 (CXCL16) serum levels	HP:0002572	Episodic vomiting	10	0.000846091	0.00132808	0.637077	0.524136	0.339293	0.5228	0.997762
PGS000232	C-X-C motif chemokine 6 (CXCL6) serum levels	HP:0002572	Episodic vomiting	10	0.00156254	0.00133348	1.17178	0.241403	0.380095	0.2345	0.997762
PGS000236	Endothelial cell-specific molecule 1 (ESM-1) serum levels	HP:0002572	Episodic vomiting	10	0.000851995	0.00135405	0.629218	0.529267	0.338873	0.5322	0.997762
PGS000238	Tumor necrosis factor receptor superfamily member 6 (FAS) serum levels	HP:0002572	Episodic vomiting	10	-0.00154924	0.00132286	-1.17113	0.241666	0.38003	0.2442	0.997762
PGS000239	Fibroblast growth factor 23 (FGF-23) serum levels	HP:0002572	Episodic vomiting	10	-0.00121125	0.00134061	-0.903512	0.366346	0.356613	0.3728	0.997762
PGS000241	Galanin peptides (GAL) serum levels	HP:0002572	Episodic vomiting	10	0.0018654	0.00131862	1.41466	0.1573	0.406577	0.1603	0.997762
PGS000243	Growth/differentiation factor 15 (GDF-15) serum levels	HP:0002572	Episodic vomiting	10	-0.00102552	0.00134075	-0.764883	0.444418	0.346854	0.4489	0.997762
PGS000244	Growth hormone (GH) serum levels	HP:0002572	Episodic vomiting	10	-0.00157829	0.00135286	-1.16663	0.243478	0.379587	0.2401	0.997762
PGS000245	Proheparin-binding EGF-like growth factor (HB-EGF) serum levels	HP:0002572	Episodic vomiting	10	-0.00079003	0.00134528	-0.58726	0.557085	0.336719	0.5549	0.997762
PGS000246	Hepatocyte growth factor (HGF) serum levels	HP:0002572	Episodic vomiting	10	-0.00225647	0.00132854	-1.69846	0.0895523	0.4438	0.0945	0.997762
PGS000247	Kallikrein-11 (hK11) serum levels	HP:0002572	Episodic vomiting	10	-0.00377051	0.00136149	-2.7694	0.00565975	0.644903	0.0074	0.997762
PGS000248	Heat shock 27 kDa protein (HSP_27) serum levels	HP:0002572	Episodic vomiting	10	0.00140283	0.0013411	1.04602	0.295657	0.368332	0.2982	0.997762
PGS000252	Interleukin-6 (IL-6) serum levels	HP:0002572	Episodic vomiting	10	0.000887661	0.0013195	0.672727	0.501187	0.341263	0.5002	0.997762
PGS000253	Interleukin-6 receptor subunit alpha (IL-6RA) serum levels	HP:0002572	Episodic vomiting	10	-0.00117996	0.00133673	-0.882721	0.377477	0.355046	0.3732	0.997762
PGS000254	Interleukin-8 (IL-8) serum levels	HP:0002572	Episodic vomiting	10	-0.00107728	0.00133719	-0.805628	0.420539	0.349554	0.4177	0.997762
PGS000258	Kallikrein-6 (KLK6) serum levels	HP:0002572	Episodic vomiting	10	-0.00165108	0.00133027	-1.24116	0.214669	0.387154	0.2126	0.997762
PGS000259	Leptin (LEP) serum levels	HP:0002572	Episodic vomiting	10	0.00171982	0.00133449	1.28875	0.197611	0.392229	0.2007	0.997762
PGS000262	Myoglobin (MB) serum levels	HP:0002572	Episodic vomiting	10	-0.00249871	0.00132358	-1.88784	0.0591691	0.472395	0.0575	0.997762
PGS000263	Monocyte chemotactic protein 1 (MCP-1) serum levels	HP:0002572	Episodic vomiting	10	-0.00138221	0.00132255	-1.04511	0.296077	0.368252	0.2972	0.997762
PGS000266	Matrix metalloproteinase-12 (MMP-12) serum levels	HP:0002572	Episodic vomiting	10	-0.00299143	0.0013249	-2.25785	0.0240457	0.536917	0.0251	0.997762
PGS000267	Matrix metalloproteinase-3 (MMP-3) serum levels	HP:0002572	Episodic vomiting	10	-0.00136952	0.00132195	-1.03599	0.300315	0.367451	0.2957	0.997762
PGS000268	Matrix metalloproteinase-7 (MMP-7) serum levels	HP:0002572	Episodic vomiting	10	0.00218054	0.00134044	1.62674	0.103925	0.433755	0.1016	0.997762
PGS000269	Myeloperoxidase (MPO) serum levels	HP:0002572	Episodic vomiting	10	-0.00110693	0.00132008	-0.838535	0.401815	0.351837	0.3932	0.997762
PGS000270	N-terminal prohormone brain natriuretic peptide (NT-pro_BNP) serum levels	HP:0002572	Episodic vomiting	10	0.000921101	0.00136048	0.677041	0.498446	0.341509	0.4918	0.997762
PGS000272	Pappalysin-1 (PAPPA) serum levels	HP:0002572	Episodic vomiting	10	-0.00108743	0.00134992	-0.805549	0.420584	0.349549	0.4246	0.997762
PGS000275	Platelet endothelial cell adhesion molecule (PECAM-1) serum levels	HP:0002572	Episodic vomiting	10	-0.00099434	0.00132612	-0.749814	0.453442	0.345891	0.4555	0.997762
PGS000276	Placenta growth factor (PlGF) serum levels	HP:0002572	Episodic vomiting	10	0.000884543	0.00134837	0.656011	0.511881	0.340326	0.5149	0.997762
PGS000278	Pentraxin-related protein PTX3 (PTX3) serum levels	HP:0002572	Episodic vomiting	10	-0.00105486	0.00132686	-0.795005	0.42669	0.348837	0.4199	0.997762
PGS000279	Receptor for advanced glycosylation end products (RAGE) serum levels	HP:0002572	Episodic vomiting	10	0.00113367	0.0013481	0.840941	0.400466	0.352007	0.4035	0.997762
PGS000283	Spondin-1 (SPON1) serum levels	HP:0002572	Episodic vomiting	10	0.00142694	0.00133531	1.06862	0.28535	0.370348	0.2922	0.997762
PGS000285	Tissue factor (TF) serum levels	HP:0002572	Episodic vomiting	10	-0.00312176	0.00132774	-2.35119	0.0187952	0.554997	0.02	0.997762
PGS000286	Thrombomodulin (TM) serum levels	HP:0002572	Episodic vomiting	10	-0.00221302	0.00132558	-1.66947	0.0951569	0.439687	0.0927	0.997762
PGS000287	Tumor necrosis factor receptor 1 (TNF-R1) serum levels	HP:0002572	Episodic vomiting	10	-0.00188829	0.00133641	-1.41296	0.1578	0.406375	0.1552	0.997762
PGS000288	Tumor necrosis factor receptor 2 (TNF-R2) serum levels	HP:0002572	Episodic vomiting	10	-0.00117551	0.00133381	-0.881317	0.378236	0.354941	0.3792	0.997762
PGS000289	Tumor necrosis factor ligand superfamily member 14 (TNFSF14) serum levels	HP:0002572	Episodic vomiting	10	-0.00150445	0.00129662	-1.16029	0.246047	0.378965	0.2489	0.997762
PGS000292	TNF-related activation-induced cytokine (TRANCE) serum levels	HP:0002572	Episodic vomiting	10	-0.00257605	0.00133676	-1.92709	0.0540878	0.478697	0.0565	0.997762
PGS000295	Vascular endothelial growth factor D (VEGF-D) serum levels	HP:0002572	Episodic vomiting	10	-0.000836543	0.0013227	-0.63245	0.527154	0.339045	0.5239	0.997762
PGS000321	Serum testosterone levels	HP:0002572	Episodic vomiting	10	0.00150036	0.00134752	1.11342	0.26564	0.374471	0.2714	0.997762
PGS000324	Enthesitis-related Juvenile Idiophatic Arthritis	HP:0002572	Episodic vomiting	10	0.00177701	0.0013601	1.30653	0.191499	0.394175	0.1328	0.997762
PGS000325	Oligoarthritis Juvenile Idiophatic Arthritis	HP:0002572	Episodic vomiting	10	-0.00135451	0.00132487	-1.02237	0.30671	0.366269	0.2564	0.997762
PGS000326	Rheumatoid-factor-negative Polyarthritis (Juvenile Idiophatic Arthritis)	HP:0002572	Episodic vomiting	10	-0.00105803	0.00133317	-0.793622	0.427495	0.348744	0.4179	0.997762
PGS000333	Prostate cancer	HP:0002572	Episodic vomiting	10	0.00151592	0.00132534	1.1438	0.252823	0.377362	0.2624	0.997762
PGS000341	Systemic sclerosis	HP:0002572	Episodic vomiting	10	0.00190066	0.00135017	1.40773	0.159344	0.405753	0.1586	0.997762
PGS000354	Any Cancer	HP:0002572	Episodic vomiting	10	-0.00110164	0.00132595	-0.830835	0.406151	0.351295	0.4077	0.997762
PGS000358	Cancer of mouth	HP:0002572	Episodic vomiting	10	0.000734441	0.0013373	0.549197	0.582922	0.334893	0.5808	0.997762
PGS000366	Cancer of esophagus	HP:0002572	Episodic vomiting	10	0.00101822	0.00133444	0.763032	0.44552	0.346735	0.4468	0.997762
PGS000377	Colon cancer	HP:0002572	Episodic vomiting	10	-0.00146801	0.00132694	-1.10631	0.268703	0.373805	0.2663	0.997762
PGS000387	Cancer within the respiratory system	HP:0002572	Episodic vomiting	10	0.000901095	0.00131402	0.685754	0.492935	0.34201	0.4915	0.997762
PGS000395	Cancer of bronchus; lung	HP:0002572	Episodic vomiting	10	0.00139544	0.00130554	1.06886	0.285241	0.370369	0.2833	0.997762
PGS000405	Skin cancer	HP:0002572	Episodic vomiting	10	-0.001615	0.00134961	-1.19664	0.231566	0.382578	0.2309	0.997762
PGS000442	Other non-epithelial cancer of skin	HP:0002572	Episodic vomiting	10	-0.00181608	0.00135539	-1.3399	0.180408	0.397897	0.1783	0.997762
PGS000446	Basal cell carcinoma	HP:0002572	Episodic vomiting	10	-0.00122443	0.0013459	-0.909751	0.363046	0.35709	0.3622	0.997762
PGS000543	Cancer of other female genital organs	HP:0002572	Episodic vomiting	10	0.000778948	0.00137551	0.566298	0.571245	0.335698	0.5753	0.997762
PGS000605	Malignant neoplasm of kidney, except pelvis	HP:0002572	Episodic vomiting	10	0.00280938	0.00133029	2.11186	0.0348034	0.510093	0.0366	0.997762
PGS000617	Cancer of eye	HP:0002572	Episodic vomiting	10	0.00115336	0.00131544	0.876786	0.380692	0.354605	0.3776	0.997762
PGS000618	Cancer of brain and nervous system	HP:0002572	Episodic vomiting	10	-0.00128203	0.00130499	-0.982407	0.326	0.362889	0.3157	0.997762
PGS000634	Thyroid cancer	HP:0002572	Episodic vomiting	10	-0.0016737	0.0013488	-1.24088	0.214775	0.387124	0.2131	0.997762
PGS000640	Hodgkin's disease	HP:0002572	Episodic vomiting	10	0.00102698	0.00134055	0.76609	0.443699	0.346932	0.4425	0.997762
PGS000644	Nodular lymphoma	HP:0002572	Episodic vomiting	10	0.00129474	0.00132236	0.979113	0.327624	0.362617	0.3287	0.997762
PGS000655	Non-alcoholic fatty liver disease	HP:0002572	Episodic vomiting	10	-0.00189109	0.00131837	-1.43442	0.151586	0.40895	0.1547	0.997762
PGS000656	Non-alcoholic fatty liver disease activity score	HP:0002572	Episodic vomiting	10	-0.00119101	0.00131317	-0.906972	0.364514	0.356877	0.3659	0.997762
PGS000666	Body surface area-indexed left ventricular end-systolic volume	HP:0002572	Episodic vomiting	10	-0.00253641	0.00132152	-1.91932	0.0550642	0.477438	0.0496	0.997762
PGS000677	Cholesterol [mmol/L] (statin adjusted)	HP:0002572	Episodic vomiting	10	-0.000832771	0.00132848	-0.626858	0.530813	0.338748	0.5269	0.997762
PGS000679	Creatinine in urine [umol/L]	HP:0002572	Episodic vomiting	10	0.0011615	0.0013213	0.879053	0.379462	0.354773	0.3827	0.997762
PGS000691	Non-albumin protein [g/L]	HP:0002572	Episodic vomiting	10	-0.00179064	0.0013156	-1.36109	0.173615	0.40031	0.1737	0.997762
PGS000696	Testosterone [nmol/L]	HP:0002572	Episodic vomiting	10	0.00172539	0.001347	1.28091	0.20035	0.391381	0.197	0.997762
PGS000703	Angina	HP:0002572	Episodic vomiting	10	-0.00114514	0.00132327	-0.865385	0.386915	0.353767	0.3918	0.997762
PGS000704	Alcoholic cirrhosis	HP:0002572	Episodic vomiting	10	0.00156283	0.00132603	1.17858	0.238685	0.380768	0.2386	0.997762
PGS000705	Gallstones	HP:0002572	Episodic vomiting	10	0.000834522	0.00134192	0.621888	0.534076	0.338486	0.5386	0.997762
PGS000707	Cholecystitis	HP:0002572	Episodic vomiting	10	0.000788356	0.00132556	0.594736	0.552077	0.337091	0.5527	0.997762
PGS000708	Kidney failure	HP:0002572	Episodic vomiting	10	0.000883811	0.00132503	0.667011	0.50483	0.34094	0.504	0.997762
PGS000710	Myocardial infarction	HP:0002572	Episodic vomiting	10	0.000850817	0.00131974	0.644683	0.519195	0.339704	0.5227	0.997762
PGS000712	T2D (cases vs HbA1c filtered controls)	HP:0002572	Episodic vomiting	10	0.00232128	0.00131835	1.76076	0.078409	0.452874	0.0814	0.997762
PGS000713	T2D	HP:0002572	Episodic vomiting	10	0.00218064	0.00132096	1.65081	0.0989111	0.437077	0.0984	0.997762
PGS000716	Early life body size	HP:0002572	Episodic vomiting	10	-0.00140645	0.00128925	-1.09091	0.275425	0.372378	0.2738	0.997762
PGS000717	Adult life body size	HP:0002572	Episodic vomiting	10	0.000757356	0.00132733	0.570585	0.568335	0.335904	0.5664	0.997762
PGS000726	Cirrhosis	HP:0002572	Episodic vomiting	10	-0.00113886	0.00132461	-0.859772	0.390002	0.353359	0.4029	0.997762
PGS000728	Chronic kidney disease	HP:0002572	Episodic vomiting	10	-0.000844096	0.00137953	-0.611872	0.540681	0.337964	0.5498	0.997762
PGS000758	Adult standing height	HP:0002572	Episodic vomiting	10	-0.00174034	0.00134005	-1.29871	0.194171	0.393316	0.2002	0.997762
PGS000766	Cutaneous melanoma	HP:0002572	Episodic vomiting	10	-0.00111925	0.00133152	-0.840582	0.400667	0.351982	0.3974	0.997762
PGS000769	Response to bronchodilator (albutamol)	HP:0002572	Episodic vomiting	10	0.000806595	0.00133634	0.603583	0.546179	0.337539	0.5399	0.997762
PGS000819	Diabetic retinopathy	HP:0002572	Episodic vomiting	10	0.000819565	0.00129901	0.630916	0.528156	0.338963	0.5298	0.997762
PGS000821	Thyroid medication use	HP:0002572	Episodic vomiting	10	0.00125892	0.00133758	0.941192	0.346702	0.359545	0.3475	0.997762
PGS000822	Urinary albumin to creatinine ratio	HP:0002572	Episodic vomiting	10	-0.00182608	0.00135648	-1.34619	0.178371	0.39861	0.1748	0.997762
PGS000837	Insulin sensitivity index	HP:0002572	Episodic vomiting	10	-0.00163444	0.00133296	-1.22617	0.220257	0.385594	0.219	0.997762
PGS000839	Two hour glucose during OGTT	HP:0002572	Episodic vomiting	10	0.00136321	0.00131976	1.03292	0.301746	0.367184	0.3059	0.997762
PGS000844	Predicted visceral adipose tissue	HP:0002572	Episodic vomiting	10	0.00206494	0.00130719	1.57968	0.114314	0.427399	0.1114	0.997762
PGS000861	Urine Albumin-to-Creatinine ratio	HP:0002572	Episodic vomiting	10	-0.00248559	0.00134718	-1.84503	0.0651574	0.465669	0.0637	0.997762
PGS000865	Hepatic fat content	HP:0002572	Episodic vomiting	10	-0.00105964	0.00132532	-0.799537	0.424059	0.349142	0.434	0.997762
PGS000877	Insulin resistance	HP:0002572	Episodic vomiting	10	-0.000909491	0.00131574	-0.691241	0.489482	0.342329	0.4756	0.997762
PGS000903	Parkinson's disease	HP:0002572	Episodic vomiting	10	0.00076078	0.00132067	0.576056	0.564632	0.336168	0.5628	0.997762
PGS000924	Disorders of porphyrin and bilirubin metabolism (time-to-event)	HP:0002572	Episodic vomiting	10	0.000901178	0.00134321	0.670911	0.502343	0.34116	0.5124	0.997762
PGS000927	Other dermatitis (time-to-event)	HP:0002572	Episodic vomiting	10	0.000871665	0.00132479	0.657967	0.510623	0.340434	0.514	0.997762
PGS000931	Blood clot or deep vein thrombosis (diagnosed by doctor)	HP:0002572	Episodic vomiting	10	0.00108031	0.00132354	0.816223	0.414455	0.350279	0.4098	0.997762
PGS000950	Skin changes due to chronic exposure to nonionising radiation (time-to-event)	HP:0002572	Episodic vomiting	10	-0.00205745	0.00133598	-1.54004	0.123685	0.422188	0.1195	0.997762
PGS000953	Left heel broadband ultrasound attenuation	HP:0002572	Episodic vomiting	10	-0.00184298	0.00135907	-1.35606	0.175209	0.399734	0.1815	0.997762
PGS000954	Left heel quantitative ultrasound index (QUI), direct entry	HP:0002572	Episodic vomiting	10	-0.00202619	0.00134807	-1.50303	0.132965	0.417443	0.1299	0.997762
PGS000955	Right heel broadband ultrasound attenuation	HP:0002572	Episodic vomiting	10	-0.0022314	0.00136	-1.64074	0.100985	0.435682	0.1015	0.997762
PGS000956	Right heel quantitative ultrasound index (QUI), direct entry	HP:0002572	Episodic vomiting	10	-0.00210339	0.00135383	-1.55366	0.1204	0.423963	0.1222	0.997762
PGS000957	Essential (primary hypertension) (time-to-event)	HP:0002572	Episodic vomiting	10	-0.0013268	0.00130068	-1.02008	0.307793	0.366072	0.3077	0.997762
PGS000959	Connective tissue disorder	HP:0002572	Episodic vomiting	10	-0.000887061	0.00134637	-0.658855	0.510053	0.340484	0.5202	0.997762
PGS000964	Slipped disc	HP:0002572	Episodic vomiting	10	0.000764408	0.00132064	0.578816	0.562769	0.336303	0.5582	0.997762
PGS000965	Hypothyroidism/myxoedema	HP:0002572	Episodic vomiting	10	0.000922872	0.00133273	0.692468	0.488711	0.342401	0.4874	0.997762
PGS000967	Coxarthrosis [arthrosis of hip] (time-to-event)	HP:0002572	Episodic vomiting	10	0.00228747	0.00134159	1.70504	0.0883176	0.444743	0.0872	0.997762
PGS000990	Retinal detachments and breaks (time-to-event)	HP:0002572	Episodic vomiting	10	0.00329082	0.00131966	2.49369	0.0127102	0.583999	0.012	0.997762
PGS000999	Comparative body size at age 10	HP:0002572	Episodic vomiting	10	-0.000720736	0.00129532	-0.556415	0.57798	0.33523	0.5786	0.997762
PGS001001	Getting up in morning	HP:0002572	Episodic vomiting	10	-0.000874175	0.00135687	-0.644257	0.519471	0.339681	0.5129	0.997762
PGS001003	Number of medications taken	HP:0002572	Episodic vomiting	10	-0.0010709	0.00131407	-0.81495	0.415183	0.350191	0.411	0.997762
PGS001005	Number of self reported cancers	HP:0002572	Episodic vomiting	10	0.00093601	0.00135879	0.688856	0.490982	0.34219	0.4908	0.997762
PGS001007	Age at first sexual intercourse	HP:0002572	Episodic vomiting	10	-0.00119706	0.00133321	-0.897874	0.369344	0.356184	0.3731	0.997762
PGS001009	PEF	HP:0002572	Episodic vomiting	10	0.00122521	0.0013408	0.913791	0.36092	0.357401	0.3572	0.997762
PGS001011	Viral warts (time-to-event)	HP:0002572	Episodic vomiting	10	0.0013981	0.00132226	1.05736	0.290455	0.369338	0.249	0.997762
PGS001012	Number of falls in the last year	HP:0002572	Episodic vomiting	10	-0.00143751	0.00134059	-1.0723	0.283696	0.37068	0.2769	0.997762
PGS001014	Other disorders of pancreatic internal secretion (time-to-event)	HP:0002572	Episodic vomiting	10	0.00125893	0.00132311	0.951491	0.341453	0.360367	0.3394	0.997762
PGS001019	Attending social / leisure activities (regular attendance at a gym or sports club)	HP:0002572	Episodic vomiting	10	0.000899015	0.00133834	0.671741	0.501814	0.341207	0.5021	0.997762
PGS001023	Disorders of mineral metabolism (time-to-event)	HP:0002572	Episodic vomiting	10	-0.0015261	0.00131168	-1.16347	0.244756	0.379276	0.3351	0.997762
PGS001026	Forearm or wrist fracture	HP:0002572	Episodic vomiting	10	0.00132158	0.0013522	0.977353	0.328494	0.362471	0.329	0.997762
PGS001028	Diabetic eye disease	HP:0002572	Episodic vomiting	10	0.00154177	0.00134461	1.14663	0.251649	0.377636	0.2531	0.997762
PGS001036	Epstein Barr virus nuclear antigen 1 IgG seropositivity	HP:0002572	Episodic vomiting	10	-0.000821027	0.00132926	-0.617656	0.536862	0.338264	0.5359	0.997762
PGS001038	Left heel bone mineral density (BMD) T-score, automated	HP:0002572	Episodic vomiting	10	-0.00202593	0.00134803	-1.50289	0.133002	0.417425	0.134	0.997762
PGS001039	Right heel bone mineral density (BMD) T-score, automated	HP:0002572	Episodic vomiting	10	-0.00210339	0.00135382	-1.55367	0.120397	0.423965	0.1248	0.997762
PGS001040	Non melanoma skin cancer	HP:0002572	Episodic vomiting	10	-0.000989299	0.0013519	-0.731786	0.464372	0.344764	0.4714	0.997762
PGS001042	Thyrotoxicosis [hyperthyroidism] (time-to-event)	HP:0002572	Episodic vomiting	10	-0.00127592	0.00133137	-0.958349	0.337985	0.36092	0.3473	0.997762
PGS001043	Hyperthyroidism, thyrotoxicosis	HP:0002572	Episodic vomiting	10	-0.000792458	0.00133339	-0.594317	0.552357	0.33707	0.5515	0.997762
PGS001048	NSTEMI (algorithmically-defined)	HP:0002572	Episodic vomiting	10	-0.00184594	0.00131273	-1.40619	0.159799	0.40557	0.1557	0.997762
PGS001049	Risk taking behaviour	HP:0002572	Episodic vomiting	10	0.00108476	0.00131271	0.82635	0.408689	0.350981	0.4173	0.997762
PGS001050	Diaphragmatic hernia (time-to-event)	HP:0002572	Episodic vomiting	10	0.00229656	0.00133359	1.72209	0.0851843	0.447203	0.084	0.997762
PGS001070	Volume of ventricular cerebrospinal fluid (normalised for head size)	HP:0002572	Episodic vomiting	10	-0.00128075	0.00133281	-0.960946	0.336678	0.36113	0.3453	0.997762
PGS001073	Duration of walks	HP:0002572	Episodic vomiting	10	-0.000738887	0.00135243	-0.546339	0.584884	0.334761	0.5794	0.997762
PGS001074	Types of physical activity in last 4 weeks (other exercises)	HP:0002572	Episodic vomiting	10	0.0026992	0.00133087	2.02814	0.0426577	0.495514	0.0419	0.997762
PGS001078	Monocyte %	HP:0002572	Episodic vomiting	10	0.00189824	0.0013274	1.43004	0.152837	0.408422	0.1545	0.997762
PGS001080	Freq. of tiredness / lethargy in last 2 weeks	HP:0002572	Episodic vomiting	10	-0.00109758	0.00131426	-0.835133	0.403727	0.351597	0.3998	0.997762
PGS001082	MC VP1 antigen for Merkel Cell Polyomavirus	HP:0002572	Episodic vomiting	10	0.000842605	0.00132911	0.633964	0.526165	0.339126	0.531	0.997762
PGS001090	Often felt loved as a child	HP:0002572	Episodic vomiting	10	-0.00164744	0.0013282	-1.24036	0.214967	0.387069	0.2171	0.997762
PGS001099	Spherical power (left eye)	HP:0002572	Episodic vomiting	10	-0.00130669	0.00131068	-0.996955	0.318888	0.364104	0.3134	0.997762
PGS001100	Spherical power (right eye)	HP:0002572	Episodic vomiting	10	-0.00241089	0.00132229	-1.82327	0.0683885	0.462308	0.0692	0.997762
PGS001102	Body fat percentage (left arm)	HP:0002572	Episodic vomiting	10	0.000883507	0.00132209	0.668265	0.50403	0.341011	0.4922	0.997762
PGS001106	Percentage of right arm fat	HP:0002572	Episodic vomiting	10	0.000790144	0.00132304	0.59722	0.550418	0.337216	0.5502	0.997762
PGS001107	UACR [> 30 mg/g]	HP:0002572	Episodic vomiting	10	-0.00161364	0.00130384	-1.2376	0.215987	0.386782	0.2122	0.997762
PGS001108	Basal metabolic rate	HP:0002572	Episodic vomiting	10	0.000809468	0.00131459	0.615759	0.538113	0.338165	0.5414	0.997762
PGS001109	Vasomotor and allergic rhinitis (time-to-event)	HP:0002572	Episodic vomiting	10	0.00166583	0.00132738	1.25497	0.209612	0.388607	0.2093	0.997762
PGS001115	Paracetamol use self-reported	HP:0002572	Episodic vomiting	10	-0.00128313	0.0013272	-0.966795	0.333745	0.361606	0.3323	0.997762
PGS001117	Started insulin within one year diagnosis of diabetes	HP:0002572	Episodic vomiting	10	0.00173402	0.00131434	1.31931	0.187194	0.395589	0.1853	0.997762
PGS001119	Left hand grip strength	HP:0002572	Episodic vomiting	10	-0.00134669	0.00132576	-1.01579	0.309834	0.365703	0.3156	0.997762
PGS001127	Never Smoker	HP:0002572	Episodic vomiting	10	-0.00233349	0.00133064	-1.75366	0.0796187	0.451824	0.0752	0.997762
PGS001131	Zoster [herpes zoster] (time-to-event)	HP:0002572	Episodic vomiting	10	-0.00163635	0.00134742	-1.21443	0.224704	0.384386	0.2255	0.997762
PGS001137	Retinal detachment	HP:0002572	Episodic vomiting	10	0.00293544	0.00131769	2.22771	0.0259933	0.531234	0.0249	0.997762
PGS001142	Volume of grey matter in Intracalcarine Cortex (R)	HP:0002572	Episodic vomiting	10	-0.000869246	0.00134252	-0.647473	0.517389	0.339856	0.513	0.997762
PGS001143	Volume of grey matter in Parietal Operculum Cortex (R)	HP:0002572	Episodic vomiting	10	0.000737457	0.00131886	0.559161	0.576105	0.335359	0.5778	0.997762
PGS001144	Arm fat mass (L)	HP:0002572	Episodic vomiting	10	0.00101915	0.0013072	0.779646	0.435677	0.347816	0.4336	0.997762
PGS001145	Arm fat mass (R)	HP:0002572	Episodic vomiting	10	0.00106638	0.00130615	0.816429	0.414337	0.350293	0.4078	0.997762
PGS001148	Trunk fat mass	HP:0002572	Episodic vomiting	10	0.00122508	0.00132632	0.92367	0.355752	0.358166	0.3603	0.997762
PGS001155	Impedance (left leg)	HP:0002572	Episodic vomiting	10	-0.00186953	0.00130865	-1.42859	0.153253	0.408247	0.1567	0.997762
PGS001157	Impedance (right leg)	HP:0002572	Episodic vomiting	10	-0.00281204	0.00130762	-2.1505	0.0316167	0.51702	0.0287	0.997762
PGS001158	Left leg mass (predicted)	HP:0002572	Episodic vomiting	10	0.00164329	0.00130757	1.25675	0.208968	0.388796	0.2121	0.997762
PGS001159	Right leg mass (predicted)	HP:0002572	Episodic vomiting	10	0.00210244	0.00130681	1.60884	0.107785	0.431315	0.1095	0.997762
PGS001161	Whole body impedance	HP:0002572	Episodic vomiting	10	-0.00134957	0.00132229	-1.02063	0.307532	0.366119	0.3124	0.997762
PGS001164	Testicular cancer	HP:0002572	Episodic vomiting	10	0.00379536	0.00132801	2.85793	0.00430136	0.665795	0.0046	0.997762
PGS001165	Arm fat free mass (L)	HP:0002572	Episodic vomiting	10	0.000879899	0.00131861	0.667294	0.504649	0.340956	0.509	0.997762
PGS001166	Leg fat free mass (L)	HP:0002572	Episodic vomiting	10	0.00162432	0.00130818	1.24166	0.214483	0.387206	0.2157	0.997762
PGS001167	Leg fat-free mass (R)	HP:0002572	Episodic vomiting	10	0.00202347	0.0013065	1.54878	0.121569	0.423326	0.1186	0.997762
PGS001169	Whole body fat free mass	HP:0002572	Episodic vomiting	10	0.000823353	0.00131858	0.624423	0.53241	0.338619	0.5329	0.997762
PGS001172	Eosinophill count	HP:0002572	Episodic vomiting	10	0.00102699	0.00132151	0.777139	0.437154	0.347651	0.4336	0.997762
PGS001181	Other hypothyroidism (time-to-event)	HP:0002572	Episodic vomiting	10	0.00107587	0.00132367	0.812797	0.416416	0.350044	0.4107	0.997762
PGS001185	Intra-ocular pressure, Goldmann-correlated ¬Æ	HP:0002572	Episodic vomiting	10	0.00178709	0.00132233	1.35147	0.176675	0.39921	0.1743	0.997762
PGS001192	Gonarthrosis [arthrosis of knee] (time-to-event)	HP:0002572	Episodic vomiting	10	-0.00119904	0.00132111	-0.907598	0.364183	0.356925	0.3694	0.997762
PGS001230	Body weight	HP:0002572	Episodic vomiting	10	0.00117718	0.00130761	0.900253	0.368077	0.356365	0.3659	0.997762
PGS001233	Heart rate (AR)	HP:0002572	Episodic vomiting	10	0.0016925	0.00132033	1.28188	0.200011	0.391485	0.2029	0.997762
PGS001234	Left arm mass (predicted)	HP:0002572	Episodic vomiting	10	0.000769161	0.00132244	0.581622	0.560876	0.33644	0.5622	0.997762
PGS001236	Lung function (FEV1)	HP:0002572	Episodic vomiting	10	-0.0012742	0.00134877	-0.944712	0.344902	0.359825	0.333	0.997762
PGS001237	Lung function (FVC)	HP:0002572	Episodic vomiting	10	-0.000749666	0.00132885	-0.564146	0.572708	0.335595	0.5748	0.997762
PGS001250	Calculus of kidney and ureter (time-to-event)	HP:0002572	Episodic vomiting	10	-0.000908049	0.00133836	-0.67848	0.497534	0.341591	0.4956	0.997762
PGS001251	Other interstitial pulmonary diseases (time-to-event)	HP:0002572	Episodic vomiting	10	0.000737099	0.00129512	0.569137	0.569317	0.335834	0.569	0.997762
PGS001254	Dupuytren's contracture	HP:0002572	Episodic vomiting	10	0.00123431	0.00133989	0.921204	0.357038	0.357974	0.3677	0.997762
PGS001255	Otosclerosis (time-to-event)	HP:0002572	Episodic vomiting	10	0.0010169	0.00131513	0.773234	0.439461	0.347396	0.4425	0.997762
PGS001257	Childhood sunburn	HP:0002572	Episodic vomiting	10	-0.00150925	0.00132503	-1.13903	0.254806	0.376903	0.2563	0.997762
PGS001258	Radius fracture	HP:0002572	Episodic vomiting	10	0.00127103	0.00133652	0.950997	0.341703	0.360328	0.3372	0.997762
PGS001259	Hayfever/allergic rhinitis	HP:0002572	Episodic vomiting	10	0.00128955	0.00134281	0.960334	0.336986	0.36108	0.3402	0.997762
PGS001262	Vascular/heart problems diagnosed by doctor Angina	HP:0002572	Episodic vomiting	10	-0.00159752	0.00132421	-1.2064	0.227786	0.383566	0.2269	0.997762
PGS001263	Atrial flutter	HP:0002572	Episodic vomiting	10	-0.00133143	0.00135378	-0.983486	0.325469	0.362979	0.3241	0.997762
PGS001265	Deep vein thrombosis (leg)	HP:0002572	Episodic vomiting	10	0.00102636	0.00131541	0.780261	0.435315	0.347857	0.4337	0.997762
PGS001266	Deep vein thrombosis (diagnosed by doctor)	HP:0002572	Episodic vomiting	10	0.00150114	0.00131641	1.14033	0.254263	0.377029	0.2539	0.997762
PGS001274	Osteoporosis without pathological fracture (time-to-event)	HP:0002572	Episodic vomiting	10	-0.00204485	0.00132124	-1.54768	0.121834	0.423182	0.1223	0.997762
PGS001276	Retinal disorders in diseases classified elsewhere (time-to-event)	HP:0002572	Episodic vomiting	10	0.0011752	0.00133749	0.878661	0.379674	0.354744	0.3796	0.997762
PGS001277	PE +/- DVT	HP:0002572	Episodic vomiting	10	0.00145142	0.00131145	1.10673	0.268523	0.373844	0.2715	0.997762
PGS001278	previously: Blood clot in the leg (DVT) or lung	HP:0002572	Episodic vomiting	10	0.000794293	0.0013235	0.600145	0.548467	0.337364	0.5423	0.997762
PGS001280	PE (time-to-event)	HP:0002572	Episodic vomiting	10	0.00149613	0.00131199	1.14035	0.254255	0.37703	0.2559	0.997762
PGS001281	Migraine	HP:0002572	Episodic vomiting	10	0.00105943	0.00133608	0.79294	0.427892	0.348698	0.4291	0.997762
PGS001282	Migraine (time-to-event)	HP:0002572	Episodic vomiting	10	-0.000897351	0.00135158	-0.663928	0.506801	0.340767	0.5076	0.997762
PGS001284	Allergic disease (hay fever, allergic rhinitis, or eczema)	HP:0002572	Episodic vomiting	10	0.000861017	0.00134595	0.639708	0.522425	0.339434	0.5172	0.997762
PGS001285	Allergic disease (hay fever, rhinitis, or eczema) (diagnosed by doctor)	HP:0002572	Episodic vomiting	10	0.00127473	0.00134534	0.947514	0.343474	0.360049	0.3431	0.997762
PGS001292	Family history of prostate cancer	HP:0002572	Episodic vomiting	10	0.00169896	0.00134171	1.26626	0.205543	0.389807	0.2091	0.997762
PGS001293	Other diseases of liver (time-to-event)	HP:0002572	Episodic vomiting	10	-0.00182611	0.00130778	-1.39634	0.162742	0.404408	0.1564	0.997762
PGS001296	Insulin-dependent diabetes mellitus (time-to-event)	HP:0002572	Episodic vomiting	10	0.00142724	0.00131827	1.08266	0.27907	0.371622	0.2833	0.997762
PGS001298	Obesity (time-to-event)	HP:0002572	Episodic vomiting	10	0.00222046	0.0013267	1.67367	0.0943274	0.440279	0.0926	0.997762
PGS001308	Sjogren's syndrome/sicca syndrome	HP:0002572	Episodic vomiting	10	-0.000802869	0.00134699	-0.596047	0.551201	0.337157	0.5579	0.997762
PGS001309	Other rheumatoid arthritis (time-to-event)	HP:0002572	Episodic vomiting	10	0.002116	0.00134061	1.57838	0.114612	0.427225	0.1156	0.997762
PGS001314	Acute myocardial infarction (time-to-event)	HP:0002572	Episodic vomiting	10	-0.000761269	0.00131612	-0.578417	0.563038	0.336283	0.5655	0.997762
PGS001318	Disorders of lipoprotein metabolism and other lipidaemias (time-to-event)	HP:0002572	Episodic vomiting	10	-0.00133805	0.00130998	-1.02143	0.307154	0.366188	0.3056	0.997762
PGS001326	Emphysema	HP:0002572	Episodic vomiting	10	-0.00164863	0.00133218	-1.23754	0.216008	0.386776	0.2181	0.997762
PGS001329	Unspecified diabetes mellitus (time-to-event)	HP:0002572	Episodic vomiting	10	0.00120399	0.00133305	0.903183	0.366521	0.356587	0.3742	0.997762
PGS001330	Crohn's disease [regional enteritis] (time-to-event)	HP:0002572	Episodic vomiting	10	0.00165737	0.00135481	1.22332	0.221331	0.3853	0.2225	0.997762
PGS001331	Crohns disease	HP:0002572	Episodic vomiting	10	0.001307	0.00134932	0.968635	0.332826	0.361756	0.3365	0.997762
PGS001333	Chronic obstructive pulmonary disease (algorithmically-defined)	HP:0002572	Episodic vomiting	10	-0.0012621	0.00131431	-0.960275	0.337015	0.361076	0.3425	0.997762
PGS001334	Other chronic obstructive pulmonary disease (time-to-event)	HP:0002572	Episodic vomiting	10	-0.00151337	0.00134064	-1.12884	0.259079	0.375929	0.2596	0.997762
PGS001335	Vascular/heart problems diagnosed by doctor High BP	HP:0002572	Episodic vomiting	10	-0.0012752	0.00130184	-0.979538	0.327414	0.362652	0.3254	0.997762
PGS001337	Family history of breast cancer	HP:0002572	Episodic vomiting	10	0.00113873	0.00132785	0.857573	0.391215	0.353199	0.3856	0.997762
PGS001339	Atrial fibrillation and flutter (time-to-event)	HP:0002572	Episodic vomiting	10	-0.00140946	0.00136362	-1.03361	0.301423	0.367244	0.2995	0.997762
PGS001344	Asthma (diagnosed by doctor)	HP:0002572	Episodic vomiting	10	0.000843447	0.0013447	0.627237	0.530564	0.338768	0.5292	0.997762
PGS001350	Fasting glucose	HP:0002572	Episodic vomiting	10	-0.00106569	0.00135475	-0.786629	0.431578	0.348278	0.4308	0.997762
PGS001359	3mm strong meridian (L)	HP:0002572	Episodic vomiting	10	-0.000903014	0.0013249	-0.681573	0.495576	0.341769	0.4972	0.997762
PGS001362	3mm weak meridian (L)	HP:0002572	Episodic vomiting	10	-0.000838955	0.00132182	-0.634698	0.525687	0.339165	0.5263	0.997762
PGS001364	6mm cylindrical power angle (L)	HP:0002572	Episodic vomiting	10	-0.00207317	0.00132525	-1.56437	0.117866	0.42537	0.1185	0.997762
PGS001369	Acute appendicitis (time-to-event)	HP:0002572	Episodic vomiting	10	-0.00142462	0.0013309	-1.07041	0.284542	0.37051	0.2997	0.997762
PGS001371	Age diabetes diagnosed	HP:0002572	Episodic vomiting	10	-0.00155854	0.0013081	-1.19145	0.233597	0.382055	0.2348	0.997762
PGS001373	Age started wearing glasses or contact lenses	HP:0002572	Episodic vomiting	10	-0.00278904	0.00132151	-2.11049	0.0349211	0.50985	0.0327	0.997762
PGS001374	Age stopped smoking	HP:0002572	Episodic vomiting	10	0.000961569	0.0013351	0.72022	0.471461	0.344055	0.4692	0.997762
PGS001375	Average heart rate	HP:0002572	Episodic vomiting	10	0.00225137	0.00132746	1.696	0.0900169	0.443448	0.0875	0.997762
PGS001376	Average number of times bowels opened per day	HP:0002572	Episodic vomiting	10	-0.0009996	0.00134427	-0.743602	0.457191	0.345499	0.4567	0.997762
PGS001386	Degree bothered by pain in arms/legs/joints in the past 3 months	HP:0002572	Episodic vomiting	10	-0.00139916	0.00134291	-1.04188	0.297573	0.367968	0.2961	0.997762
PGS001390	Duodenal ulcer (time-to-event)	HP:0002572	Episodic vomiting	10	0.000939494	0.00133948	0.701388	0.48313	0.342925	0.485	0.997762
PGS001396	Frequency of unenthusiasm / disinterest in last 2 weeks	HP:0002572	Episodic vomiting	10	-0.00192656	0.00133438	-1.44379	0.148931	0.410086	0.1573	0.997762
PGS001397	Frequency of walking for pleasure in last 4 weeks	HP:0002572	Episodic vomiting	10	0.0015515	0.001329	1.16742	0.243159	0.379664	0.2448	0.997762
PGS001398	Friendship satisfaction	HP:0002572	Episodic vomiting	10	0.00106007	0.00135348	0.783213	0.433581	0.348051	0.4375	0.997762
PGS001399	GE / gI antigen for Varicella Zoster Virus	HP:0002572	Episodic vomiting	10	-0.00171419	0.0013292	-1.28964	0.1973	0.392327	0.1892	0.997762
PGS001401	Health satisfaction	HP:0002572	Episodic vomiting	10	-0.000749701	0.00132716	-0.564892	0.572201	0.335631	0.5693	0.997762
PGS001403	Heel bone mineral density (BMD) (L)	HP:0002572	Episodic vomiting	10	-0.00192219	0.00134966	-1.42421	0.154519	0.40772	0.1543	0.997762
PGS001404	Heel bone mineral density (BMD) (R)	HP:0002572	Episodic vomiting	10	-0.00207032	0.00135901	-1.5234	0.127793	0.42004	0.1279	0.997762
PGS001407	HTLV-1 gag antigen for Human T-Lymphotropic Virus 1	HP:0002572	Episodic vomiting	10	-0.00202279	0.00134304	-1.50613	0.132167	0.417836	0.1288	0.997762
PGS001409	Intra-ocular pressure, corneal-compensated (L)	HP:0002572	Episodic vomiting	10	0.0010707	0.0013251	0.808014	0.419164	0.349717	0.4171	0.997762
PGS001411	Intra-ocular pressure, Goldmann-correlated (L)	HP:0002572	Episodic vomiting	10	0.00103409	0.00133656	0.773696	0.439188	0.347426	0.4431	0.997762
PGS001413	LV stroke volume	HP:0002572	Episodic vomiting	10	0.00203	0.00133852	1.5166	0.129501	0.41917	0.1322	0.997762
PGS001414	Lymphocyte %	HP:0002572	Episodic vomiting	10	-0.00241441	0.00129744	-1.8609	0.0628824	0.468143	0.0652	0.997762
PGS001415	Mean FA in anterior limb of internal capsule on FA skeleton (L)	HP:0002572	Episodic vomiting	10	-0.00106632	0.0013258	-0.804289	0.421311	0.349463	0.4167	0.997762
PGS001416	Mean FA in anterior limb of internal capsule on FA skeleton (R)	HP:0002572	Episodic vomiting	10	-0.000927351	0.00135493	-0.684427	0.493773	0.341933	0.4921	0.997762
PGS001417	Mean FA in body of corpus callosum on FA skeleton	HP:0002572	Episodic vomiting	10	-0.00168891	0.00135166	-1.2495	0.211604	0.38803	0.2131	0.997762
PGS001418	Mean FA in cerebral peduncle on FA skeleton (L)	HP:0002572	Episodic vomiting	10	-0.00310669	0.00134093	-2.31682	0.0205984	0.548256	0.0185	0.997762
PGS001419	Mean FA in cingulum cingulate gyrus on FA skeleton (L)	HP:0002572	Episodic vomiting	10	-0.00199762	0.00136193	-1.46676	0.142575	0.412904	0.1427	0.997762
PGS001420	Mean FA in cingulum cingulate gyrus on FA skeleton (R)	HP:0002572	Episodic vomiting	10	-0.00144485	0.00136627	-1.05751	0.290387	0.369351	0.2992	0.997762
PGS001421	Mean FA in cingulum hippocampus on FA skeleton (L)	HP:0002572	Episodic vomiting	10	-0.00211144	0.00133848	-1.57749	0.114816	0.427107	0.1128	0.997762
PGS001422	Mean FA in cingulum hippocampus on FA skeleton (R)	HP:0002572	Episodic vomiting	10	-0.00137334	0.00133764	-1.02669	0.304672	0.366642	0.3029	0.997762
PGS001424	Mean FA in external capsule on FA skeleton (R)	HP:0002572	Episodic vomiting	10	-0.00187867	0.00133171	-1.41072	0.158458	0.406108	0.154	0.997762
PGS001425	Mean FA in fornix cres+stria terminalis on FA skeleton (R)	HP:0002572	Episodic vomiting	10	-0.00107809	0.00133908	-0.805101	0.420842	0.349518	0.4216	0.997762
PGS001426	Mean FA in fornix on FA skeleton	HP:0002572	Episodic vomiting	10	-0.0018064	0.00133819	-1.34988	0.177182	0.39903	0.1783	0.997762
PGS001427	Mean FA in genu of corpus callosum on FA skeleton	HP:0002572	Episodic vomiting	10	-0.00121093	0.00136931	-0.88434	0.376602	0.355166	0.3743	0.997762
PGS001428	Mean FA in inferior cerebellar peduncle on FA skeleton (R)	HP:0002572	Episodic vomiting	10	-0.00172208	0.00130666	-1.31793	0.187654	0.395436	0.1914	0.997762
PGS001431	Mean FA in posterior limb of internal capsule on FA skeleton (R)	HP:0002572	Episodic vomiting	10	0.000853833	0.0013344	0.639865	0.522322	0.339443	0.5203	0.997762
PGS001432	Mean FA in posterior thalamic radiation on FA skeleton (L)	HP:0002572	Episodic vomiting	10	-0.000776341	0.00132349	-0.586584	0.557539	0.336685	0.5554	0.997762
PGS001433	Mean FA in posterior thalamic radiation on FA skeleton (R)	HP:0002572	Episodic vomiting	10	-0.00195398	0.00135053	-1.44683	0.148078	0.410457	0.1468	0.997762
PGS001436	Mean FA in sagittal stratum on FA skeleton (L)	HP:0002572	Episodic vomiting	10	-0.00115767	0.00134462	-0.860962	0.389346	0.353445	0.3868	0.997762
PGS001437	Mean FA in sagittal stratum on FA skeleton (R)	HP:0002572	Episodic vomiting	10	-0.00150213	0.00135269	-1.11047	0.266908	0.374194	0.2737	0.997762
PGS001438	Mean FA in splenium of corpus callosum on FA skeleton	HP:0002572	Episodic vomiting	10	-0.00213127	0.00130825	-1.6291	0.103425	0.434079	0.0992	0.997762
PGS001439	Mean FA in superior cerebellar peduncle on FA skeleton (L)	HP:0002572	Episodic vomiting	10	-0.00294031	0.00132131	-2.22529	0.0261554	0.530781	0.0253	0.997762
PGS001440	Mean FA in superior cerebellar peduncle on FA skeleton (R)	HP:0002572	Episodic vomiting	10	-0.0034076	0.00132487	-2.57204	0.0101707	0.600665	0.0115	0.997762
PGS001443	Mean FA in superior fronto-occipital fasciculus on FA skeleton (L)	HP:0002572	Episodic vomiting	10	-0.00188083	0.00131792	-1.42712	0.153676	0.40807	0.1549	0.997762
PGS001444	Mean FA in superior fronto-occipital fasciculus on FA skeleton (R)	HP:0002572	Episodic vomiting	10	0.000895879	0.00131337	0.682124	0.495227	0.341801	0.4998	0.997762
PGS001445	Mean FA in superior longitudinal fasciculus on FA skeleton (L)	HP:0002572	Episodic vomiting	10	-0.00133159	0.00132429	-1.00552	0.314751	0.364827	0.3124	0.997762
PGS001449	Mean FA in uncinate fasciculus on FA skeleton (R)	HP:0002572	Episodic vomiting	10	-0.00149089	0.00135244	-1.10237	0.270412	0.373438	0.2828	0.997762
PGS001452	Mean ICVF in anterior limb of internal capsule on FA skeleton (L)	HP:0002572	Episodic vomiting	10	0.00144906	0.00134156	1.08013	0.280195	0.371391	0.2804	0.997762
PGS001453	Mean ICVF in anterior limb of internal capsule on FA skeleton (R)	HP:0002572	Episodic vomiting	10	0.00132237	0.0013424	0.985079	0.324686	0.363111	0.3237	0.997762
PGS001454	Mean ICVF in body of corpus callosum on FA skeleton	HP:0002572	Episodic vomiting	10	-0.000771988	0.00131648	-0.586405	0.557659	0.336676	0.5569	0.997762
PGS001455	Mean ICVF in cerebral peduncle on FA skeleton (L)	HP:0002572	Episodic vomiting	10	-0.00107432	0.0013331	-0.805883	0.420391	0.349571	0.4178	0.997762
PGS001456	Mean ICVF in cerebral peduncle on FA skeleton (R)	HP:0002572	Episodic vomiting	10	-0.00107502	0.00132683	-0.810218	0.417897	0.349867	0.4116	0.997762
PGS001461	Mean ICVF in external capsule on FA skeleton (L)	HP:0002572	Episodic vomiting	10	0.00163472	0.00131613	1.24207	0.214335	0.387248	0.2123	0.997762
PGS001462	Mean ICVF in external capsule on FA skeleton (R)	HP:0002572	Episodic vomiting	10	0.00248957	0.0013145	1.89392	0.0583571	0.473363	0.0569	0.997762
PGS001463	Mean ICVF in fornix cres+stria terminalis on FA skeleton (L)	HP:0002572	Episodic vomiting	10	0.00150837	0.00131908	1.1435	0.252948	0.377333	0.2661	0.997762
PGS001465	Mean ICVF in fornix on FA skeleton	HP:0002572	Episodic vomiting	10	-0.00167056	0.00132125	-1.26437	0.206221	0.389605	0.2124	0.997762
PGS001467	Mean ICVF in inferior cerebellar peduncle on FA skeleton (L)	HP:0002572	Episodic vomiting	10	0.00106242	0.0013272	0.800501	0.423501	0.349207	0.4177	0.997762
PGS001470	Mean ICVF in medial lemniscus on FA skeleton (R)	HP:0002572	Episodic vomiting	10	0.00103058	0.00132101	0.780144	0.435384	0.347849	0.4442	0.997762
PGS001472	Mean ICVF in posterior corona radiata on FA skeleton (L)	HP:0002572	Episodic vomiting	10	-0.000736226	0.00133984	-0.549488	0.582723	0.334906	0.5791	0.997762
PGS001477	Mean ICVF in posterior thalamic radiation on FA skeleton (R)	HP:0002572	Episodic vomiting	10	-0.00138347	0.00132024	-1.04789	0.294795	0.368497	0.3012	0.997762
PGS001481	Mean ICVF in sagittal stratum on FA skeleton (R)	HP:0002572	Episodic vomiting	10	-0.000750732	0.00133613	-0.56187	0.574258	0.335487	0.5789	0.997762
PGS001482	Mean ICVF in superior cerebellar peduncle on FA skeleton (L)	HP:0002572	Episodic vomiting	10	-0.000815293	0.00133285	-0.611689	0.540802	0.337955	0.5439	0.997762
PGS001483	Mean ICVF in superior cerebellar peduncle on FA skeleton (R)	HP:0002572	Episodic vomiting	10	-0.00152383	0.00133264	-1.14347	0.252961	0.37733	0.2581	0.997762
PGS001488	Mean ICVF in superior longitudinal fasciculus on FA skeleton (L)	HP:0002572	Episodic vomiting	10	-0.00176456	0.00133779	-1.31901	0.187294	0.395556	0.1898	0.997762
PGS001489	Mean ICVF in superior longitudinal fasciculus on FA skeleton (R)	HP:0002572	Episodic vomiting	10	-0.00153572	0.00133785	-1.1479	0.251127	0.377758	0.2592	0.997762
PGS001491	Mean ICVF in uncinate fasciculus on FA skeleton (L)	HP:0002572	Episodic vomiting	10	0.00113729	0.00132435	0.858753	0.390564	0.353285	0.3933	0.997762
PGS001493	Mean ISOVF in anterior corona radiata on FA skeleton (L)	HP:0002572	Episodic vomiting	10	-0.000783395	0.00134552	-0.582223	0.560472	0.33647	0.5566	0.997762
PGS001494	Mean ISOVF in anterior corona radiata on FA skeleton (R)	HP:0002572	Episodic vomiting	10	-0.00112885	0.00133655	-0.844597	0.398421	0.352267	0.3958	0.997762
PGS001495	Mean ISOVF in body of corpus callosum on FA skeleton	HP:0002572	Episodic vomiting	10	-0.00159054	0.00137301	-1.15844	0.246803	0.378784	0.2505	0.997762
PGS001496	Mean ISOVF in cingulum cingulate gyrus on FA skeleton (L)	HP:0002572	Episodic vomiting	10	-0.000767422	0.00134987	-0.568517	0.569738	0.335804	0.5627	0.997762
PGS001497	Mean ISOVF in cingulum cingulate gyrus on FA skeleton (R)	HP:0002572	Episodic vomiting	10	-0.00138033	0.00134028	-1.02988	0.303172	0.366919	0.3043	0.997762
PGS001498	Mean ISOVF in external capsule on FA skeleton (L)	HP:0002572	Episodic vomiting	10	-0.000797518	0.0013068	-0.610282	0.541734	0.337882	0.5449	0.997762
PGS001500	Mean ISOVF in posterior corona radiata on FA skeleton (L)	HP:0002572	Episodic vomiting	10	-0.00203121	0.00130107	-1.56118	0.118614	0.424951	0.1226	0.997762
PGS001501	Mean ISOVF in posterior thalamic radiation on FA skeleton (L)	HP:0002572	Episodic vomiting	10	-0.00182415	0.00133299	-1.36846	0.171297	0.401158	0.1772	0.997762
PGS001502	Mean ISOVF in sagittal stratum on FA skeleton (L)	HP:0002572	Episodic vomiting	10	-0.00271793	0.0013374	-2.03225	0.04224	0.496216	0.042	0.997762
PGS001503	Mean ISOVF in sagittal stratum on FA skeleton (R)	HP:0002572	Episodic vomiting	10	-0.000943337	0.00131406	-0.717878	0.472903	0.343913	0.466	0.997762
PGS001504	Mean ISOVF in superior cerebellar peduncle on FA skeleton (R)	HP:0002572	Episodic vomiting	10	-0.000880015	0.00133344	-0.65996	0.509344	0.340545	0.5055	0.997762
PGS001506	Mean ISOVF in superior corona radiata on FA skeleton (R)	HP:0002572	Episodic vomiting	10	-0.0016612	0.00135233	-1.2284	0.219419	0.385825	0.2146	0.997762
PGS001507	Median T2star in caudate (L)	HP:0002572	Episodic vomiting	10	-0.0017489	0.00133332	-1.31169	0.189753	0.394744	0.1877	0.997762
PGS001508	Median T2star in caudate (R)	HP:0002572	Episodic vomiting	10	-0.00301127	0.00133711	-2.25208	0.0244088	0.535822	0.025	0.997762
PGS001509	Median T2star in pallidum (L)	HP:0002572	Episodic vomiting	10	0.00111398	0.00132228	0.842469	0.399611	0.352116	0.4014	0.997762
PGS001511	Median T2star in putamen (L)	HP:0002572	Episodic vomiting	10	-0.00247441	0.00134414	-1.8409	0.0657619	0.465026	0.0609	0.997762
PGS001512	Median T2star in putamen (R)	HP:0002572	Episodic vomiting	10	-0.00235405	0.00133422	-1.76436	0.0778004	0.453409	0.0813	0.997762
PGS001514	Non-cancer illness year/age first occurred	HP:0002572	Episodic vomiting	10	0.00218161	0.00133574	1.63325	0.102549	0.434649	0.1035	0.997762
PGS001516	Other diseases of intestine (time-to-event)	HP:0002572	Episodic vomiting	10	-0.00215541	0.00136747	-1.5762	0.115114	0.426935	0.114	0.997762
PGS001519	Position of pulse wave notch	HP:0002572	Episodic vomiting	10	0.00192822	0.00132524	1.455	0.145803	0.411456	0.1429	0.997762
PGS001522	Psoriatic and enteropathic arthropathies (time-to-event)	HP:0002572	Episodic vomiting	10	0.00171096	0.00130955	1.30652	0.191501	0.394174	0.1934	0.997762
PGS001530	Speed of sound through heel (L)	HP:0002572	Episodic vomiting	10	-0.00217632	0.00134629	-1.61654	0.106112	0.432361	0.1069	0.997762
PGS001531	Speed of sound through heel (R)	HP:0002572	Episodic vomiting	10	-0.00180664	0.00134853	-1.33971	0.180467	0.397877	0.1739	0.997762
PGS001533	Tinnitus severity	HP:0002572	Episodic vomiting	10	0.00127011	0.00134849	0.941873	0.346354	0.359599	0.3472	0.997762
PGS001534	Total Volume of white matter hyperintensities (from T1 and T2 FLAIR images)	HP:0002572	Episodic vomiting	10	0.00254904	0.00135143	1.88618	0.0593933	0.47213	0.0615	0.997762
PGS001538	Volume of accumbens (R)	HP:0002572	Episodic vomiting	10	0.0015661	0.00130652	1.19868	0.230772	0.382783	0.2297	0.997762
PGS001539	Volume of brain stem + 4th ventricle	HP:0002572	Episodic vomiting	10	0.00141181	0.00130462	1.08216	0.279291	0.371576	0.2751	0.997762
PGS001540	Volume of brain, grey+white matter	HP:0002572	Episodic vomiting	10	0.00228269	0.00130429	1.75014	0.0802233	0.451305	0.0815	0.997762
PGS001542	Volume of caudate (L)	HP:0002572	Episodic vomiting	10	0.00166364	0.00133603	1.24521	0.213177	0.387578	0.2082	0.997762
PGS001543	Volume of caudate (R)	HP:0002572	Episodic vomiting	10	0.00160526	0.00134181	1.19633	0.231686	0.382546	0.2288	0.997762
PGS001544	Volume of grey matter	HP:0002572	Episodic vomiting	10	0.00288182	0.00130883	2.20183	0.0277732	0.526415	0.0298	0.997762
PGS001546	Volume of grey matter in Amygdala (L)	HP:0002572	Episodic vomiting	10	0.000854771	0.00130136	0.65683	0.511354	0.340371	0.5072	0.997762
PGS001547	Volume of grey matter in Brain-Stem	HP:0002572	Episodic vomiting	10	0.0015651	0.00133828	1.16949	0.242325	0.379868	0.2416	0.997762
PGS001548	Volume of grey matter in Central Opercular Cortex (L)	HP:0002572	Episodic vomiting	10	0.00251636	0.00131023	1.92056	0.0549076	0.477639	0.0519	0.997762
PGS001549	Volume of grey matter in Central Opercular Cortex (R)	HP:0002572	Episodic vomiting	10	0.000935263	0.00132713	0.704726	0.48105	0.343123	0.4704	0.997762
PGS001550	Volume of grey matter in Cingulate Gyrus, anterior division (L)	HP:0002572	Episodic vomiting	10	0.000748407	0.0013271	0.563942	0.572847	0.335586	0.5722	0.997762
PGS001551	Volume of grey matter in Cingulate Gyrus, anterior division (R)	HP:0002572	Episodic vomiting	10	0.00104396	0.0013047	0.800151	0.423704	0.349183	0.4306	0.997762
PGS001552	Volume of grey matter in Cingulate Gyrus, posterior division (R)	HP:0002572	Episodic vomiting	10	0.00146409	0.00131296	1.11511	0.264918	0.374629	0.2698	0.997762
PGS001557	Volume of grey matter in Frontal Operculum Cortex (L)	HP:0002572	Episodic vomiting	10	0.00126747	0.00132966	0.953225	0.340574	0.360507	0.3462	0.997762
PGS001558	Volume of grey matter in Frontal Orbital Cortex (L)	HP:0002572	Episodic vomiting	10	0.00138417	0.00131665	1.05128	0.293239	0.368797	0.2901	0.997762
PGS001560	Volume of grey matter in Frontal Pole (L)	HP:0002572	Episodic vomiting	10	0.00191506	0.00133194	1.4378	0.150624	0.409359	0.1483	0.997762
PGS001561	Volume of grey matter in Heschl's Gyrus (includes H1 and H2) (L)	HP:0002572	Episodic vomiting	10	0.000942728	0.00130616	0.721755	0.470516	0.344148	0.4767	0.997762
PGS001569	Volume of grey matter in Insular Cortex (L)	HP:0002572	Episodic vomiting	10	0.0022261	0.00132776	1.67658	0.0937574	0.440689	0.0898	0.997762
PGS001570	Volume of grey matter in Insular Cortex (R)	HP:0002572	Episodic vomiting	10	0.000897826	0.00133312	0.673477	0.50071	0.341306	0.5091	0.997762
PGS001572	Volume of grey matter in IX Cerebellum (L)	HP:0002572	Episodic vomiting	10	0.000820799	0.00131162	0.625793	0.531511	0.338691	0.531	0.997762
PGS001573	Volume of grey matter in IX Cerebellum (R)	HP:0002572	Episodic vomiting	10	-0.00105828	0.00131554	-0.804444	0.421222	0.349474	0.4191	0.997762
PGS001575	Volume of grey matter in Lateral Occipital Cortex, superior division (R)	HP:0002572	Episodic vomiting	10	0.00189877	0.00132809	1.4297	0.152936	0.40838	0.147	0.997762
PGS001576	Volume of grey matter in Lingual Gyrus (R)	HP:0002572	Episodic vomiting	10	0.00272553	0.00133661	2.03914	0.0415473	0.497396	0.0424	0.997762
PGS001577	Volume of grey matter in Middle Frontal Gyrus (L)	HP:0002572	Episodic vomiting	10	0.00166693	0.00133973	1.24423	0.213537	0.387476	0.2111	0.997762
PGS001578	Volume of grey matter in Middle Frontal Gyrus (R)	HP:0002572	Episodic vomiting	10	0.00218299	0.00134135	1.62746	0.103772	0.433854	0.1047	0.997762
PGS001579	Volume of grey matter in Middle Temporal Gyrus, posterior division (R)	HP:0002572	Episodic vomiting	10	0.00277636	0.00134379	2.06607	0.0389303	0.502047	0.0401	0.997762
PGS001580	Volume of grey matter in Occipital Fusiform Gyrus (L)	HP:0002572	Episodic vomiting	10	0.00293257	0.00134173	2.18566	0.0289385	0.52343	0.0266	0.997762
PGS001581	Volume of grey matter in Occipital Pole (R)	HP:0002572	Episodic vomiting	10	0.000847848	0.00133457	0.635299	0.525295	0.339197	0.5231	0.997762
PGS001582	Volume of grey matter in Paracingulate Gyrus (R)	HP:0002572	Episodic vomiting	10	0.00230928	0.00131915	1.75059	0.0801467	0.451371	0.0748	0.997762
PGS001583	Volume of grey matter in Parahippocampal Gyrus, anterior division (L)	HP:0002572	Episodic vomiting	10	0.000988797	0.00132469	0.746438	0.455477	0.345678	0.4642	0.997762
PGS001584	Volume of grey matter in Parahippocampal Gyrus, anterior division (R)	HP:0002572	Episodic vomiting	10	-0.000863116	0.0013341	-0.646964	0.517718	0.339828	0.5212	0.997762
PGS001585	Volume of grey matter in Parahippocampal Gyrus, posterior division (L)	HP:0002572	Episodic vomiting	10	0.00245459	0.00130878	1.87549	0.0608488	0.470438	0.0563	0.997762
PGS001586	Volume of grey matter in Parahippocampal Gyrus, posterior division (R)	HP:0002572	Episodic vomiting	10	0.00179583	0.00134767	1.33254	0.182811	0.397069	0.1751	0.997762
PGS001589	Volume of grey matter in Planum Temporale (L)	HP:0002572	Episodic vomiting	10	0.00217162	0.00132726	1.63617	0.101938	0.435051	0.1021	0.997762
PGS001590	Volume of grey matter in Precentral Gyrus (L)	HP:0002572	Episodic vomiting	10	0.00153606	0.00132082	1.16296	0.244962	0.379227	0.2475	0.997762
PGS001591	Volume of grey matter in Precentral Gyrus (R)	HP:0002572	Episodic vomiting	10	0.00327143	0.00130094	2.51466	0.0119805	0.58841	0.0113	0.997762
PGS001592	Volume of grey matter in Precuneous Cortex (L)	HP:0002572	Episodic vomiting	10	0.0022255	0.00129667	1.71632	0.0862345	0.446368	0.0856	0.997762
PGS001593	Volume of grey matter in Putamen (L)	HP:0002572	Episodic vomiting	10	-0.00214346	0.00131523	-1.62972	0.103293	0.434164	0.1013	0.997762
PGS001594	Volume of grey matter in Putamen (R)	HP:0002572	Episodic vomiting	10	-0.00216011	0.0013348	-1.6183	0.105731	0.432602	0.0983	0.997762
PGS001595	Volume of grey matter in Subcallosal Cortex (L)	HP:0002572	Episodic vomiting	10	0.0011434	0.00131148	0.871834	0.383387	0.35424	0.3828	0.997762
PGS001596	Volume of grey matter in Subcallosal Cortex (R)	HP:0002572	Episodic vomiting	10	0.0020278	0.00132971	1.52499	0.127395	0.420245	0.1288	0.997762
PGS001597	Volume of grey matter in Superior Frontal Gyrus (L)	HP:0002572	Episodic vomiting	10	-0.000800817	0.00129426	-0.618744	0.536144	0.338321	0.5372	0.997762
PGS001598	Volume of grey matter in Superior Frontal Gyrus (R)	HP:0002572	Episodic vomiting	10	0.00286519	0.00132159	2.16799	0.0302587	0.520196	0.0296	0.997762
PGS001599	Volume of grey matter in Superior Temporal Gyrus, anterior division (L)	HP:0002572	Episodic vomiting	10	-0.00109279	0.00131844	-0.828849	0.407273	0.351155	0.3993	0.997762
PGS001600	Volume of grey matter in Superior Temporal Gyrus, posterior division (L)	HP:0002572	Episodic vomiting	10	0.00107544	0.00131991	0.814785	0.415277	0.35018	0.4077	0.997762
PGS001601	Volume of grey matter in Supracalcarine Cortex (L)	HP:0002572	Episodic vomiting	10	-0.00341447	0.00135717	-2.51588	0.0119393	0.588668	0.012	0.997762
PGS001602	Volume of grey matter in Supracalcarine Cortex (R)	HP:0002572	Episodic vomiting	10	-0.00107684	0.00133926	-0.804057	0.421445	0.349447	0.4132	0.997762
PGS001605	Volume of grey matter in Temporal Fusiform Cortex, posterior division (R)	HP:0002572	Episodic vomiting	10	-0.00241831	0.00133386	-1.81301	0.0699569	0.460737	0.0715	0.997762
PGS001606	Volume of grey matter in Temporal Pole (L)	HP:0002572	Episodic vomiting	10	0.0025386	0.00133184	1.90609	0.05676	0.475308	0.0612	0.997762
PGS001607	Volume of grey matter in Temporal Pole (R)	HP:0002572	Episodic vomiting	10	0.00148756	0.00132576	1.12204	0.261957	0.375284	0.2599	0.997762
PGS001609	Volume of grey matter in Thalamus (R)	HP:0002572	Episodic vomiting	10	0.00170311	0.0013251	1.28527	0.198822	0.391852	0.1956	0.997762
PGS001610	Volume of grey matter in V Cerebellum (L)	HP:0002572	Episodic vomiting	10	0.00144684	0.00134548	1.07533	0.282335	0.370955	0.289	0.997762
PGS001611	Volume of grey matter in V Cerebellum (R)	HP:0002572	Episodic vomiting	10	-0.000814153	0.00132257	-0.615586	0.538227	0.338156	0.5412	0.997762
PGS001613	Volume of grey matter in Ventral Striatum (R)	HP:0002572	Episodic vomiting	10	-0.000778743	0.00130267	-0.597805	0.550028	0.337246	0.5606	0.997762
PGS001615	Volume of grey matter in Vermis IX Cerebellum	HP:0002572	Episodic vomiting	10	-0.000939589	0.00131176	-0.716282	0.473888	0.343816	0.472	0.997762
PGS001617	Volume of grey matter in Vermis VIIb Cerebellum	HP:0002572	Episodic vomiting	10	0.00171296	0.00135834	1.26107	0.207409	0.389254	0.2074	0.997762
PGS001619	Volume of grey matter in Vermis VIIIb Cerebellum	HP:0002572	Episodic vomiting	10	-0.000729572	0.00133444	-0.546725	0.584619	0.334778	0.5799	0.997762
PGS001620	Volume of grey matter in Vermis X Cerebellum	HP:0002572	Episodic vomiting	10	-0.00102721	0.00129778	-0.791514	0.428723	0.348603	0.4301	0.997762
PGS001628	Volume of grey matter in VIIIb Cerebellum (R)	HP:0002572	Episodic vomiting	10	-0.00159375	0.00134912	-1.18133	0.23759	0.381042	0.2392	0.997762
PGS001629	Volume of grey matter in X Cerebellum (R)	HP:0002572	Episodic vomiting	10	0.00100579	0.00133418	0.753866	0.451005	0.346148	0.4521	0.997762
PGS001630	Volume of hippocampus (L)	HP:0002572	Episodic vomiting	10	0.00120644	0.00133372	0.904571	0.365785	0.356693	0.3659	0.997762
PGS001633	Volume of peripheral cortical grey matter	HP:0002572	Episodic vomiting	10	0.00326672	0.00129647	2.5197	0.0118107	0.589477	0.0125	0.997762
PGS001635	Volume of putamen (L)	HP:0002572	Episodic vomiting	10	0.00100165	0.00131717	0.760458	0.447057	0.346569	0.4464	0.997762
PGS001636	Volume of putamen (R)	HP:0002572	Episodic vomiting	10	0.000740132	0.00128754	0.574842	0.565453	0.336109	0.5661	0.997762
PGS001637	Volume of thalamus (L)	HP:0002572	Episodic vomiting	10	0.00232913	0.00133692	1.74216	0.0816105	0.450131	0.0798	0.997762
PGS001638	Volume of thalamus (R)	HP:0002572	Episodic vomiting	10	0.00331044	0.00134372	2.46363	0.0138246	0.577741	0.0156	0.997762
PGS001639	Volume of ventricular cerebrospinal fluid	HP:0002572	Episodic vomiting	10	-0.00128734	0.00132689	-0.970193	0.332049	0.361883	0.3344	0.997762
PGS001640	Volume of white matter	HP:0002572	Episodic vomiting	10	0.00130793	0.00131462	0.99491	0.319882	0.363932	0.3221	0.997762
PGS001642	Volumetric scaling from T1 head image to standard space	HP:0002572	Episodic vomiting	10	-0.0014262	0.0013083	-1.09012	0.275771	0.372305	0.2751	0.997762
PGS001643	WA FA in tract acoustic radiation (L)	HP:0002572	Episodic vomiting	10	0.00234129	0.00133833	1.74942	0.0803488	0.451198	0.078	0.997762
PGS001644	WA FA in tract acoustic radiation (R)	HP:0002572	Episodic vomiting	10	0.00188354	0.00133923	1.40643	0.159728	0.405599	0.1576	0.997762
PGS001650	WA FA in tract forceps major	HP:0002572	Episodic vomiting	10	-0.00124531	0.00132353	-0.940898	0.346853	0.359522	0.3484	0.997762
PGS001651	WA FA in tract forceps minor	HP:0002572	Episodic vomiting	10	-0.00214397	0.00133316	-1.60819	0.107927	0.431228	0.1077	0.997762
PGS001652	WA FA in tract inferior fronto-occipital fasciculus (L)	HP:0002572	Episodic vomiting	10	-0.00187766	0.00131351	-1.4295	0.152992	0.408356	0.1603	0.997762
PGS001653	WA FA in tract inferior fronto-occipital fasciculus (R)	HP:0002572	Episodic vomiting	10	-0.000790952	0.00134701	-0.58719	0.557132	0.336715	0.5621	0.997762
PGS001656	WA FA in tract posterior thalamic radiation (L)	HP:0002572	Episodic vomiting	10	0.000801561	0.00130653	0.613503	0.539603	0.338048	0.5414	0.997762
PGS001658	WA FA in tract superior longitudinal fasciculus (L)	HP:0002572	Episodic vomiting	10	0.00135095	0.00133528	1.01173	0.311768	0.365356	0.3074	0.997762
PGS001659	WA FA in tract uncinate fasciculus (L)	HP:0002572	Episodic vomiting	10	-0.000848528	0.00131793	-0.643833	0.519746	0.339658	0.5081	0.997762
PGS001660	WA FA in tract uncinate fasciculus (R)	HP:0002572	Episodic vomiting	10	0.00169691	0.00133011	1.27576	0.202165	0.390825	0.2046	0.997762
PGS001661	WA ICVF in tract acoustic radiation (L)	HP:0002572	Episodic vomiting	10	0.000885352	0.00133121	0.665072	0.506069	0.340831	0.507	0.997762
PGS001662	WA ICVF in tract acoustic radiation (R)	HP:0002572	Episodic vomiting	10	0.000743451	0.00133827	0.555531	0.578584	0.335188	0.5726	0.997762
PGS001665	WA ICVF in tract cingulate gyrus part of cingulum (L)	HP:0002572	Episodic vomiting	10	0.000745828	0.00133212	0.559881	0.575614	0.335393	0.574	0.997762
PGS001666	WA ICVF in tract cingulate gyrus part of cingulum (R)	HP:0002572	Episodic vomiting	10	0.00102256	0.00130951	0.780869	0.434957	0.347897	0.4391	0.997762
PGS001667	WA ICVF in tract corticospinal tract (L)	HP:0002572	Episodic vomiting	10	-0.00111408	0.00132047	-0.8437	0.398922	0.352204	0.3961	0.997762
PGS001669	WA ICVF in tract forceps major	HP:0002572	Episodic vomiting	10	-0.00218351	0.00132234	-1.65125	0.0988204	0.437139	0.0989	0.997762
PGS001670	WA ICVF in tract forceps minor	HP:0002572	Episodic vomiting	10	-0.000899918	0.00132307	-0.680172	0.496462	0.341688	0.5028	0.997762
PGS001672	WA ICVF in tract inferior fronto-occipital fasciculus (R)	HP:0002572	Episodic vomiting	10	-0.000931166	0.00132863	-0.700845	0.483469	0.342893	0.4775	0.997762
PGS001675	WA ICVF in tract medial lemniscus (L)	HP:0002572	Episodic vomiting	10	0.000997256	0.00130027	0.766962	0.443181	0.346988	0.4415	0.997762
PGS001676	WA ICVF in tract medial lemniscus (R)	HP:0002572	Episodic vomiting	10	-0.00105447	0.00131318	-0.802992	0.42206	0.349375	0.4268	0.997762
PGS001677	WA ICVF in tract middle cerebellar peduncle	HP:0002572	Episodic vomiting	10	-0.000793136	0.00131669	-0.602373	0.546983	0.337477	0.5437	0.997762
PGS001678	WA ICVF in tract parahippocampal part of cingulum (L)	HP:0002572	Episodic vomiting	10	0.000815991	0.00131079	0.62252	0.53366	0.338519	0.5323	0.997762
PGS001690	WA ISOVF in tract anterior thalamic radiation (R)	HP:0002572	Episodic vomiting	10	-0.00129167	0.00135593	-0.952603	0.340888	0.360457	0.3364	0.997762
PGS001692	WA ISOVF in tract cingulate gyrus part of cingulum (R)	HP:0002572	Episodic vomiting	10	-0.00134819	0.00133963	-1.00639	0.314333	0.364901	0.3138	0.997762
PGS001693	WA ISOVF in tract inferior fronto-occipital fasciculus (L)	HP:0002572	Episodic vomiting	10	-0.00129898	0.00132731	-0.978655	0.327851	0.362579	0.3255	0.997762
PGS001694	WA ISOVF in tract inferior fronto-occipital fasciculus (R)	HP:0002572	Episodic vomiting	10	-0.00139234	0.00133785	-1.04073	0.298107	0.367866	0.3031	0.997762
PGS001695	WA ISOVF in tract inferior longitudinal fasciculus (L)	HP:0002572	Episodic vomiting	10	-0.000800041	0.00133034	-0.60138	0.547645	0.337427	0.5558	0.997762
PGS001696	WA ISOVF in tract inferior longitudinal fasciculus (R)	HP:0002572	Episodic vomiting	10	-0.0014169	0.00131698	-1.07588	0.282092	0.371004	0.2822	0.997762
PGS001697	WA ISOVF in tract posterior thalamic radiation (R)	HP:0002572	Episodic vomiting	10	-0.00119755	0.00133006	-0.900368	0.368016	0.356373	0.3708	0.997762
PGS001699	WA ISOVF in tract superior longitudinal fasciculus (R)	HP:0002572	Episodic vomiting	10	-0.000900704	0.00134337	-0.670479	0.502618	0.341136	0.4989	0.997762
PGS001700	WA ISOVF in tract superior thalamic radiation (L)	HP:0002572	Episodic vomiting	10	-0.00105477	0.0013356	-0.789737	0.42976	0.348484	0.4285	0.997762
PGS001701	WA ISOVF in tract superior thalamic radiation (R)	HP:0002572	Episodic vomiting	10	-0.00167784	0.00133456	-1.25723	0.208795	0.388846	0.2064	0.997762
PGS001703	WA ISOVF in tract uncinate fasciculus (R)	HP:0002572	Episodic vomiting	10	-0.00150301	0.00129831	-1.15766	0.247118	0.378708	0.2444	0.997762
PGS001705	WA L1 in tract inferior fronto-occipital fasciculus (L)	HP:0002572	Episodic vomiting	10	-0.00182458	0.00136136	-1.34026	0.18029	0.397938	0.1786	0.997762
PGS001707	WA L1 in tract inferior longitudinal fasciculus (L)	HP:0002572	Episodic vomiting	10	-0.00159795	0.00134659	-1.18666	0.23548	0.381575	0.2387	0.997762
PGS001709	WA L1 in tract superior longitudinal fasciculus (L)	HP:0002572	Episodic vomiting	10	-0.00238164	0.00132853	-1.79269	0.0731497	0.457653	0.0718	0.997762
PGS001710	WA L1 in tract superior longitudinal fasciculus (R)	HP:0002572	Episodic vomiting	10	-0.00213807	0.00130562	-1.63758	0.101642	0.435246	0.1017	0.997762
PGS001711	WA L1 in tract superior thalamic radiation (L)	HP:0002572	Episodic vomiting	10	-0.0015127	0.0013357	-1.13252	0.257532	0.376279	0.2496	0.997762
PGS001712	WA L1 in tract superior thalamic radiation (R)	HP:0002572	Episodic vomiting	10	-0.0014308	0.00132572	-1.07926	0.280581	0.371312	0.2814	0.997762
PGS001715	WA L2 in tract anterior thalamic radiation (L)	HP:0002572	Episodic vomiting	10	0.00226513	0.0013345	1.69736	0.0897599	0.443643	0.0908	0.997762
PGS001719	WA L2 in tract forceps major	HP:0002572	Episodic vomiting	10	-0.00160284	0.00134314	-1.19336	0.232848	0.382247	0.2354	0.997762
PGS001720	WA L2 in tract forceps minor	HP:0002572	Episodic vomiting	10	0.000773022	0.00132042	0.585437	0.55831	0.336628	0.5605	0.997762
PGS001723	WA L2 in tract inferior longitudinal fasciculus (L)	HP:0002572	Episodic vomiting	10	-0.00087225	0.00134529	-0.648374	0.516806	0.339906	0.5197	0.997762
PGS001726	WA L2 in tract superior thalamic radiation (L)	HP:0002572	Episodic vomiting	10	-0.0014016	0.0013379	-1.04761	0.294926	0.368472	0.2944	0.997762
PGS001728	WA L2 in tract uncinate fasciculus (R)	HP:0002572	Episodic vomiting	10	-0.00177725	0.00131736	-1.3491	0.177435	0.39894	0.184	0.997762
PGS001729	WA L3 in tract acoustic radiation (R)	HP:0002572	Episodic vomiting	10	-0.00136131	0.00133414	-1.02036	0.30766	0.366096	0.308	0.997762
PGS001730	WA L3 in tract anterior thalamic radiation (L)	HP:0002572	Episodic vomiting	10	0.00172608	0.00132917	1.29861	0.194204	0.393305	0.1986	0.997762
PGS001732	WA L3 in tract cingulate gyrus part of cingulum (L)	HP:0002572	Episodic vomiting	10	-0.00191417	0.00134099	-1.42742	0.153589	0.408106	0.1537	0.997762
PGS001733	WA L3 in tract cingulate gyrus part of cingulum (R)	HP:0002572	Episodic vomiting	10	-0.0017221	0.00130694	-1.31766	0.187746	0.395406	0.1853	0.997762
PGS001737	WA L3 in tract inferior longitudinal fasciculus (L)	HP:0002572	Episodic vomiting	10	-0.000774124	0.0013422	-0.576758	0.564158	0.336203	0.5569	0.997762
PGS001740	WA L3 in tract superior thalamic radiation (L)	HP:0002572	Episodic vomiting	10	-0.00118444	0.00134247	-0.882284	0.377713	0.355013	0.3822	0.997762
PGS001741	WA L3 in tract superior thalamic radiation (R)	HP:0002572	Episodic vomiting	10	-0.00213558	0.00132557	-1.61106	0.1073	0.431616	0.1092	0.997762
PGS001742	WA L3 in tract uncinate fasciculus (L)	HP:0002572	Episodic vomiting	10	0.000938278	0.00134544	0.697377	0.485636	0.342688	0.4848	0.997762
PGS001743	WA L3 in tract uncinate fasciculus (R)	HP:0002572	Episodic vomiting	10	-0.00165344	0.00131327	-1.25902	0.208148	0.389036	0.2124	0.997762
PGS001745	WA MD in tract anterior thalamic radiation (L)	HP:0002572	Episodic vomiting	10	0.000831287	0.00133105	0.624536	0.532336	0.338625	0.5268	0.997762
PGS001747	WA MD in tract cingulate gyrus part of cingulum (R)	HP:0002572	Episodic vomiting	10	-0.00133655	0.00132371	-1.0097	0.312742	0.365183	0.3263	0.997762
PGS001752	WA MD in tract inferior longitudinal fasciculus (L)	HP:0002572	Episodic vomiting	10	-0.000799857	0.00134473	-0.594809	0.552028	0.337095	0.5514	0.997762
PGS001753	WA MD in tract inferior longitudinal fasciculus (R)	HP:0002572	Episodic vomiting	10	-0.000851332	0.00132827	-0.640931	0.521629	0.339501	0.5173	0.997762
PGS001756	WA MD in tract superior thalamic radiation (R)	HP:0002572	Episodic vomiting	10	-0.00191177	0.00133539	-1.43162	0.152385	0.408612	0.1516	0.997762
PGS001758	WA MD in tract uncinate fasciculus (R)	HP:0002572	Episodic vomiting	10	-0.00181825	0.00131877	-1.37875	0.168102	0.40235	0.1725	0.997762
PGS001762	WA MO in tract posterior thalamic radiation (L)	HP:0002572	Episodic vomiting	10	0.000812815	0.00135126	0.601526	0.547547	0.337434	0.5352	0.997762
PGS001763	WA MO in tract posterior thalamic radiation (R)	HP:0002572	Episodic vomiting	10	-0.0017315	0.0013439	-1.28842	0.197727	0.392193	0.1976	0.997762
PGS001765	WA MO in tract superior thalamic radiation (R)	HP:0002572	Episodic vomiting	10	0.00293121	0.00133684	2.19264	0.0284301	0.524717	0.0276	0.997762
PGS001767	WA OD in tract inferior longitudinal fasciculus (R)	HP:0002572	Episodic vomiting	10	0.00189456	0.00134465	1.40896	0.158978	0.405899	0.1541	0.997762
PGS001768	WA OD in tract medial lemniscus (L)	HP:0002572	Episodic vomiting	10	-0.000889013	0.0013189	-0.674059	0.50034	0.341339	0.4961	0.997762
PGS001769	WA OD in tract superior longitudinal fasciculus (L)	HP:0002572	Episodic vomiting	10	0.00236451	0.00134706	1.7553	0.0793371	0.452067	0.0792	0.997762
PGS001770	WA OD in tract superior longitudinal fasciculus (R)	HP:0002572	Episodic vomiting	10	0.00142142	0.0013292	1.06938	0.285006	0.370417	0.2871	0.997762
PGS001771	WA OD in tract superior thalamic radiation (R)	HP:0002572	Episodic vomiting	10	-0.00163165	0.00131939	-1.23667	0.216331	0.386685	0.2156	0.997762
PGS001779	Brugada syndrome	HP:0002572	Episodic vomiting	10	-0.00183022	0.00134985	-1.35586	0.175272	0.399712	0.1706	0.997762
PGS001786	Appendectomy	HP:0002572	Episodic vomiting	10	-0.00095406	0.00131893	-0.723357	0.469532	0.344246	0.4668	0.997762
PGS001788	Chronic obstructive pulmonary disease	HP:0002572	Episodic vomiting	10	-0.00174347	0.00133235	-1.30857	0.190808	0.394399	0.1895	0.997762
PGS001792	Primary open-angle glaucoma	HP:0002572	Episodic vomiting	10	0.000891926	0.00130238	0.684845	0.493509	0.341957	0.4939	0.997762
PGS001795	Uterine cancer	HP:0002572	Episodic vomiting	10	0.00117098	0.00135691	0.862976	0.388238	0.353591	0.3909	0.997762
PGS001810	Polycythemia vera	HP:0002572	Episodic vomiting	10	0.00120469	0.00128525	0.93732	0.34869	0.359238	0.347	0.997762
PGS001852	Duodenitis	HP:0002572	Episodic vomiting	10	-0.000801018	0.00133342	-0.600723	0.548082	0.337394	0.5527	0.997762
PGS001879	Ganglion and cyst of synovium, tendon, and bursa	HP:0002572	Episodic vomiting	10	0.00142927	0.00131116	1.09009	0.275786	0.372302	0.2874	0.997762
PGS001985	logMAR in round (left/right)	HP:0002572	Episodic vomiting	10	-0.00103611	0.00134293	-0.771527	0.440472	0.347285	0.4509	0.997762
PGS002021	Benign neoplasm of uterus	HP:0002572	Episodic vomiting	10	-0.00168596	0.00134167	-1.25661	0.209017	0.388781	0.2083	0.997762
PGS002025	Type 1 diabetes	HP:0002572	Episodic vomiting	10	0.00257069	0.0013093	1.96341	0.0497157	0.484643	0.0504	0.997762
PGS002028	Hypoglycemia	HP:0002572	Episodic vomiting	10	0.00204826	0.00130413	1.57059	0.116411	0.426193	0.112	0.997762
PGS002031	Disorders of iron metabolism	HP:0002572	Episodic vomiting	10	-0.00157721	0.00131169	-1.20243	0.229318	0.383163	0.2558	0.997762
PGS002033	Overweight, obesity and other hyperalimentation	HP:0002572	Episodic vomiting	10	-0.00137086	0.0013235	-1.03579	0.300408	0.367433	0.2896	0.997762
PGS002034	Congenital deficiency of other clotting factors (including factor VII)	HP:0002572	Episodic vomiting	10	0.000942165	0.00132681	0.710098	0.477713	0.343444	0.4914	0.997762
PGS002039	Other peripheral nerve disorders	HP:0002572	Episodic vomiting	10	0.000806459	0.00131334	0.614051	0.53924	0.338077	0.539	0.997762
PGS002040	Retinal detachments and defects	HP:0002572	Episodic vomiting	10	0.00265757	0.00131572	2.01986	0.0435108	0.494103	0.0407	0.997762
PGS002041	Macular degeneration (senile) of retina NOS	HP:0002572	Episodic vomiting	10	-0.00106001	0.00131933	-0.803445	0.421798	0.349406	0.4199	0.997762
PGS002046	Otosclerosis	HP:0002572	Episodic vomiting	10	0.00131591	0.00134738	0.976644	0.328845	0.362413	0.3366	0.997762
PGS002050	Atrial fibrillation and flutter	HP:0002572	Episodic vomiting	10	-0.00187074	0.0013553	-1.38032	0.16762	0.402532	0.1628	0.997762
PGS002051	Congestive heart failure; nonhypertensive	HP:0002572	Episodic vomiting	10	-0.00149754	0.00135649	-1.10398	0.269716	0.373587	0.2598	0.997762
PGS002055	Peripheral vascular disease, unspecified	HP:0002572	Episodic vomiting	10	0.000860052	0.0013117	0.65568	0.512094	0.340308	0.5072	0.997762
PGS002056	Phlebitis and thrombophlebitis	HP:0002572	Episodic vomiting	10	0.00102007	0.00130642	0.780811	0.434992	0.347893	0.433	0.997762
PGS002057	Varicose veins	HP:0002572	Episodic vomiting	10	0.000909768	0.00133931	0.679282	0.497026	0.341637	0.4883	0.997762
PGS002059	Circulatory disease NEC	HP:0002572	Episodic vomiting	10	0.00153528	0.00131483	1.16766	0.243061	0.379688	0.2465	0.997762
PGS002064	Appendiceal conditions	HP:0002572	Episodic vomiting	10	-0.000891054	0.00133091	-0.669506	0.503238	0.341081	0.5025	0.997762
PGS002065	Inguinal hernia	HP:0002572	Episodic vomiting	10	0.000964813	0.00133913	0.720478	0.471302	0.344071	0.4722	0.997762
PGS002068	Diverticulosis	HP:0002572	Episodic vomiting	10	0.00143305	0.00136315	1.05128	0.293236	0.368798	0.2926	0.997762
PGS002070	Anal and rectal polyp	HP:0002572	Episodic vomiting	10	-0.00250285	0.00132115	-1.89444	0.0582885	0.473445	0.0571	0.997762
PGS002071	Other chronic nonalcoholic liver disease	HP:0002572	Episodic vomiting	10	-0.00176382	0.00133904	-1.31722	0.187891	0.395358	0.1857	0.997762
PGS002073	Other biliary tract disease	HP:0002572	Episodic vomiting	10	0.000729828	0.00132458	0.55099	0.581693	0.334976	0.5801	0.997762
PGS002074	Hematuria	HP:0002572	Episodic vomiting	10	0.00192656	0.00133323	1.44504	0.14858	0.410238	0.1446	0.997762
PGS002080	Rhesus isoimmunization in pregnancy	HP:0002572	Episodic vomiting	10	0.00172239	0.00134197	1.28348	0.199449	0.391658	0.2279	0.997762
PGS002081	Superficial cellulitis and abscess	HP:0002572	Episodic vomiting	10	0.00101825	0.00133637	0.761949	0.446166	0.346665	0.448	0.997762
PGS002087	Sebaceous cyst	HP:0002572	Episodic vomiting	10	0.00110277	0.00136783	0.806216	0.4202	0.349594	0.4168	0.997762
PGS002088	Rheumatoid arthritis	HP:0002572	Episodic vomiting	10	0.000786122	0.00133628	0.588292	0.556392	0.33677	0.5582	0.997762
PGS002089	Ankylosing spondylitis	HP:0002572	Episodic vomiting	10	0.0020074	0.00136797	1.46743	0.142393	0.412987	0.064	0.997762
PGS002091	Polymyalgia Rheumatica	HP:0002572	Episodic vomiting	10	0.0013659	0.00131715	1.03701	0.299839	0.36754	0.3085	0.997762
PGS002093	Hallux valgus (Bunion)	HP:0002572	Episodic vomiting	10	0.000986152	0.00133761	0.737249	0.461044	0.345102	0.4556	0.997762
PGS002094	Osteoarthrosis	HP:0002572	Episodic vomiting	10	-0.00149648	0.00132715	-1.12759	0.259607	0.37581	0.265	0.997762
PGS002097	Allergy/adverse effect of penicillin	HP:0002572	Episodic vomiting	10	0.00242543	0.00132992	1.82374	0.0683174	0.46238	0.0681	0.997762
PGS002099	Albumin	HP:0002572	Episodic vomiting	10	-0.00171809	0.00130888	-1.31265	0.189429	0.39485	0.1923	0.997762
PGS002101	Apolipoprotein A	HP:0002572	Episodic vomiting	10	0.0016115	0.0013534	1.19071	0.233889	0.38198	0.2294	0.997762
PGS002102	Apolipoprotein B	HP:0002572	Episodic vomiting	10	-0.00111524	0.00134761	-0.827572	0.407997	0.351066	0.4032	0.997762
PGS002103	avMSE	HP:0002572	Episodic vomiting	10	0.00133829	0.00131688	1.01626	0.309608	0.365744	0.3049	0.997762
PGS002105	Birth weight	HP:0002572	Episodic vomiting	10	-0.00108938	0.0013167	-0.827356	0.408118	0.351051	0.4131	0.997762
PGS002106	Calcium	HP:0002572	Episodic vomiting	10	-0.00114568	0.00134433	-0.852236	0.394169	0.352814	0.3919	0.997762
PGS002110	Skin colour	HP:0002572	Episodic vomiting	10	-0.000829198	0.00134419	-0.616876	0.537376	0.338224	0.5342	0.997762
PGS002111	Ever depressed for a whole week	HP:0002572	Episodic vomiting	10	0.00239455	0.00134183	1.78453	0.0744652	0.456424	0.0807	0.997762
PGS002113	Depression possibly related to stressful or traumatic event	HP:0002572	Episodic vomiting	10	-0.00147809	0.00131463	-1.12434	0.260985	0.375501	0.2624	0.997762
PGS002119	QT interval	HP:0002572	Episodic vomiting	10	0.00291728	0.00132906	2.19499	0.0282609	0.52515	0.0275	0.997762
PGS002122	Red blood cell (erythrocyte) distribution width	HP:0002572	Episodic vomiting	10	0.00231225	0.00132115	1.75018	0.0802162	0.451311	0.0805	0.997762
PGS002123	Red blood cell (erythrocyte) count	HP:0002572	Episodic vomiting	10	-0.00154745	0.00131966	-1.17261	0.241069	0.380177	0.2418	0.997762
PGS002124	Ever addicted to any substance or behaviour	HP:0002572	Episodic vomiting	10	-0.000908487	0.00130987	-0.693572	0.488019	0.342465	0.489	0.997762
PGS002129	Length of menstrual cycle	HP:0002572	Episodic vomiting	10	-0.00148475	0.00133765	-1.10997	0.267125	0.374147	0.2731	0.997762
PGS002130	Testosterone (female only)	HP:0002572	Episodic vomiting	10	0.00280093	0.00134011	2.09007	0.0367178	0.506243	0.0365	0.997762
PGS002133	Body fat percentage	HP:0002572	Episodic vomiting	10	0.00132933	0.0013076	1.01662	0.309438	0.365774	0.305	0.997762
PGS002135	Fluid intelligence score	HP:0002572	Episodic vomiting	10	-0.00185843	0.00134012	-1.38676	0.165645	0.403284	0.1661	0.997762
PGS002140	Wears glasses or contact lenses	HP:0002572	Episodic vomiting	10	0.000941499	0.00134738	0.698765	0.484768	0.34277	0.4893	0.997762
PGS002141	Haematocrit percentage	HP:0002572	Episodic vomiting	10	-0.000720908	0.00131402	-0.54863	0.583311	0.334867	0.5743	0.997762
PGS002142	Haemoglobin concentration	HP:0002572	Episodic vomiting	10	-0.00104662	0.00131237	-0.797504	0.425238	0.349005	0.4425	0.997762
PGS002143	Hand grip strength (mean of both)	HP:0002572	Episodic vomiting	10	-0.00229529	0.00132557	-1.73155	0.0834845	0.448579	0.0812	0.997762
PGS002145	Headaches for 3+ months	HP:0002572	Episodic vomiting	10	-0.00121071	0.00131482	-0.920821	0.357238	0.357945	0.3536	0.997762
PGS002146	Standing height	HP:0002572	Episodic vomiting	10	-0.00133789	0.00131813	-1.01499	0.310214	0.365635	0.3074	0.997762
PGS002147	Immature reticulocyte fraction	HP:0002572	Episodic vomiting	10	0.00213957	0.00133049	1.60811	0.107944	0.431217	0.1069	0.997762
PGS002148	Average total household income before tax	HP:0002572	Episodic vomiting	10	-0.00100916	0.00132644	-0.760798	0.446854	0.346591	0.444	0.997762
PGS002152	Alcohol intake frequency	HP:0002572	Episodic vomiting	10	-0.000895419	0.00133373	-0.671366	0.502053	0.341186	0.5044	0.997762
PGS002153	General happiness with own health	HP:0002572	Episodic vomiting	10	-0.00164333	0.00132911	-1.23642	0.216425	0.386658	0.215	0.997762
PGS002155	Ease of skin tanning	HP:0002572	Episodic vomiting	10	0.00106649	0.00132816	0.80298	0.422067	0.349374	0.424	0.997762
PGS002162	Creatinine (enzymatic) in urine	HP:0002572	Episodic vomiting	10	0.00160699	0.00131318	1.22374	0.221171	0.385343	0.2239	0.997762
PGS002167	Eosinophil percentage	HP:0002572	Episodic vomiting	10	-0.0012105	0.00133921	-0.903893	0.366144	0.356642	0.3594	0.997762
PGS002169	Whole body fat mass	HP:0002572	Episodic vomiting	10	0.00124476	0.00129857	0.958557	0.33788	0.360937	0.3389	0.997762
PGS002174	Heel Broadband ultrasound attenuation, direct entry	HP:0002572	Episodic vomiting	10	-0.00125902	0.00137593	-0.915029	0.36027	0.357496	0.3547	0.997762
PGS002181	Lipoprotein A	HP:0002572	Episodic vomiting	10	0.00109754	0.0013318	0.824101	0.409965	0.350824	0.4107	0.997762
PGS002182	Gamma glutamyltransferase	HP:0002572	Episodic vomiting	10	0.000912223	0.0013217	0.690188	0.490143	0.342268	0.4931	0.997762
PGS002184	Mean carotid IMT (intima-medial thickness) at 120/150/210/240 degrees	HP:0002572	Episodic vomiting	10	-0.00214522	0.00135087	-1.58803	0.112412	0.428513	0.1191	0.997762
PGS002187	Neutrophil count	HP:0002572	Episodic vomiting	10	0.00165854	0.00130311	1.27275	0.203231	0.390502	0.2063	0.997762
PGS002189	Mean platelet (thrombocyte) volume	HP:0002572	Episodic vomiting	10	-0.00245786	0.00132843	-1.8502	0.0644097	0.466472	0.0598	0.997762
PGS002190	Platelet distribution width	HP:0002572	Episodic vomiting	10	-0.00115614	0.00131862	-0.87678	0.380695	0.354605	0.3726	0.997762
PGS002192	Potassium in urine	HP:0002572	Episodic vomiting	10	0.00260355	0.00134419	1.9369	0.0528766	0.480292	0.0497	0.997762
PGS002193	Pulse rate, automated reading	HP:0002572	Episodic vomiting	10	0.0026332	0.00130152	2.02318	0.0431673	0.494668	0.0421	0.997762
PGS002194	Reticulocyte count	HP:0002572	Episodic vomiting	10	-0.00206819	0.00131695	-1.57044	0.116446	0.426173	0.1228	0.997762
PGS002195	Sex hormone binding globulin (SHBG)	HP:0002572	Episodic vomiting	10	0.00407476	0.00134331	3.03338	0.00244457	0.709112	0.0026	0.997762
PGS002196	Sleep duration	HP:0002572	Episodic vomiting	10	0.000806395	0.001335	0.604043	0.545873	0.337562	0.5555	0.997762
PGS002201	Waist circumference	HP:0002572	Episodic vomiting	10	0.0014248	0.0012938	1.10124	0.270902	0.373333	0.281	0.997762
PGS002203	Lymphocyte percentage	HP:0002572	Episodic vomiting	10	-0.00160089	0.0012988	-1.23259	0.217849	0.38626	0.2151	0.997762
PGS002207	Mean corpuscular volume	HP:0002572	Episodic vomiting	10	0.000775924	0.00132272	0.586611	0.557521	0.336686	0.5629	0.997762
PGS002208	Monocyte percentage	HP:0002572	Episodic vomiting	10	0.00099008	0.00133366	0.742378	0.457932	0.345423	0.4558	0.997762
PGS002209	Morning/evening person (chronotype)	HP:0002572	Episodic vomiting	10	0.00108398	0.00133034	0.814812	0.415262	0.350182	0.4145	0.997762
PGS002210	Use of sun/uv protection	HP:0002572	Episodic vomiting	10	-0.00106964	0.00131879	-0.811078	0.417402	0.349926	0.424	0.997762
PGS002212	Daytime dozing / sleeping (narcolepsy)	HP:0002572	Episodic vomiting	10	-0.00106176	0.00132268	-0.802736	0.422208	0.349358	0.4225	0.997762
PGS002213	Neuroticism score	HP:0002572	Episodic vomiting	10	-0.000897152	0.00133317	-0.672945	0.501048	0.341276	0.4946	0.997762
PGS002214	Neutrophil percentage	HP:0002572	Episodic vomiting	10	0.000994812	0.00130235	0.763858	0.445028	0.346788	0.4449	0.997762
PGS002216	Phosphate	HP:0002572	Episodic vomiting	10	-0.00153417	0.00133392	-1.15013	0.250207	0.377975	0.2479	0.997762
PGS002218	Overall health rating	HP:0002572	Episodic vomiting	10	-0.00202453	0.00131628	-1.53807	0.124165	0.421933	0.1187	0.997762
PGS002219	Total protein	HP:0002572	Episodic vomiting	10	-0.0013274	0.00131537	-1.00914	0.313009	0.365135	0.3088	0.997762
PGS002221	Mean reticulocyte volume	HP:0002572	Episodic vomiting	10	0.00285824	0.00133642	2.13873	0.0325597	0.514897	0.0333	0.997762
PGS002222	Ever contemplated self-harm / Recent thoughts of suicide or self-harm	HP:0002572	Episodic vomiting	10	0.000753478	0.00133533	0.564262	0.572629	0.335601	0.5731	0.997762
PGS002223	Sensitive stomach	HP:0002572	Episodic vomiting	10	0.0012476	0.00130084	0.959072	0.337621	0.360978	0.3451	0.997762
PGS002225	Snoring	HP:0002572	Episodic vomiting	10	0.0014624	0.00131335	1.11349	0.265611	0.374477	0.2727	0.997762
PGS002227	Mean sphered cell volume	HP:0002572	Episodic vomiting	10	0.000997613	0.00132417	0.753388	0.451292	0.346118	0.4423	0.997762
PGS002229	Urate	HP:0002572	Episodic vomiting	10	0.00274349	0.00133951	2.04813	0.0406576	0.498942	0.0401	0.997762
PGS002232	Stool Frequency	HP:0002572	Episodic vomiting	10	0.00150523	0.00131781	1.14222	0.25348	0.37721	0.2538	0.997762
PGS002237	Chronic Kidney Disease (stage 3 or greater)	HP:0002572	Episodic vomiting	10	0.00133994	0.00135728	0.987222	0.323635	0.363289	0.3191	0.997762
PGS002245	Liver fat (MRI-derived)	HP:0002572	Episodic vomiting	10	-0.00226621	0.00132086	-1.71571	0.0863454	0.44628	0.0863	0.997762
PGS002247	Melanoma	HP:0002572	Episodic vomiting	10	-0.00189096	0.00134591	-1.40496	0.160163	0.405425	0.1637	0.997762
PGS002248	Childhood asthma	HP:0002572	Episodic vomiting	10	0.00101371	0.00134766	0.752205	0.452002	0.346042	0.4562	0.997762
PGS002256	Gestational diabetes mellitus in early pregnancy	HP:0002572	Episodic vomiting	10	0.000960952	0.00131976	0.728126	0.466608	0.344538	0.464	0.997762
PGS002261	Neuroblastoma	HP:0002572	Episodic vomiting	10	-0.00199804	0.00134382	-1.48683	0.137192	0.415403	0.1333	0.997762
PGS002263	Uterine fibroids	HP:0002572	Episodic vomiting	10	-0.000903021	0.00135711	-0.665399	0.50586	0.340849	0.5015	0.997762
PGS002264	Pancreatic ductal adenocarcinoma	HP:0002572	Episodic vomiting	10	0.00118568	0.00132283	0.89632	0.370173	0.356066	0.3674	0.997762
PGS002266	Nonsyndromic cleft lip with or without cleft palate	HP:0002572	Episodic vomiting	10	-0.00227129	0.00131695	-1.72466	0.08472	0.447576	0.0823	0.997762
PGS002273	COVID-19 infection	HP:0002572	Episodic vomiting	10	0.000999743	0.00133782	0.747294	0.45496	0.345732	0.452	0.997762
PGS002276	QTc duration	HP:0002572	Episodic vomiting	10	0.00244271	0.00131673	1.85513	0.0637018	0.467241	0.0646	0.997762
PGS002279	Reduced left ventricular ejection fraction	HP:0002572	Episodic vomiting	10	0.00262077	0.00133525	1.96275	0.0497923	0.484534	0.0528	0.997762
PGS002292	Keratoconus	HP:0002572	Episodic vomiting	10	-0.00146084	0.00132866	-1.09949	0.271667	0.37317	0.2648	0.997762
PGS002295	Insulin growth-like factor-1 level	HP:0002572	Episodic vomiting	10	0.000843616	0.00133337	0.632693	0.526995	0.339058	0.5237	0.997762
PGS002298	Esophageal cancer	HP:0002572	Episodic vomiting	10	0.00240995	0.0012983	1.85623	0.0635445	0.467413	0.0684	0.997762
PGS002299	Gastric cancer	HP:0002572	Episodic vomiting	10	0.000864038	0.00132148	0.653842	0.513277	0.340206	0.5194	0.997762
PGS002304	Follicular lymphoma	HP:0002572	Episodic vomiting	10	0.00139965	0.00135333	1.03423	0.301136	0.367297	0.3043	0.997762
PGS002309	Number of children ever born	HP:0002572	Episodic vomiting	10	-0.00128926	0.00131221	-0.982511	0.325949	0.362898	0.3211	0.997762
PGS002312	Autoimmune disease	HP:0002572	Episodic vomiting	10	0.00119794	0.00132454	0.904418	0.365866	0.356682	0.3592	0.997762
PGS002314	Balding Type 1	HP:0002572	Episodic vomiting	10	-0.00111736	0.0013228	-0.844693	0.398367	0.352274	0.4063	0.997762
PGS002315	Bone Mineral Density	HP:0002572	Episodic vomiting	10	-0.000934813	0.00135276	-0.691043	0.489606	0.342317	0.4956	0.997762
PGS002316	Cardiovascular disease	HP:0002572	Episodic vomiting	10	-0.00176984	0.00132241	-1.33835	0.180913	0.397722	0.1834	0.997762
PGS002317	Childless	HP:0002572	Episodic vomiting	10	0.00181953	0.00132598	1.37222	0.170126	0.401592	0.1692	0.997762
PGS002319	College education	HP:0002572	Episodic vomiting	10	-0.000912361	0.00131338	-0.694665	0.487334	0.342529	0.4954	0.997762
PGS002321	Diabetes (any type)	HP:0002572	Episodic vomiting	10	0.00150758	0.00131643	1.14521	0.25224	0.377498	0.2545	0.997762
PGS002324	Endocrine and diabetes diseases	HP:0002572	Episodic vomiting	10	0.00164161	0.00132581	1.23819	0.215769	0.386843	0.211	0.997762
PGS002325	Eosinophil count	HP:0002572	Episodic vomiting	10	0.00096399	0.00133367	0.72281	0.469868	0.344213	0.4647	0.997762
PGS002331	HbA1c	HP:0002572	Episodic vomiting	10	0.00214318	0.00130497	1.64232	0.100657	0.4359	0.1042	0.997762
PGS002334	High cholesterol	HP:0002572	Episodic vomiting	10	-0.00201864	0.00131153	-1.53915	0.123902	0.422073	0.1186	0.997762
PGS002336	Hypothyroidism	HP:0002572	Episodic vomiting	10	0.00144835	0.00133696	1.08332	0.278779	0.371681	0.2789	0.997762
PGS002338	Lymphocyte Count	HP:0002572	Episodic vomiting	10	0.00182488	0.00133481	1.36714	0.17171	0.401006	0.1765	0.997762
PGS002340	Mean Platelet Volume	HP:0002572	Episodic vomiting	10	-0.00144955	0.001337	-1.08418	0.278393	0.371761	0.2768	0.997762
PGS002341	Monocyte Count	HP:0002572	Episodic vomiting	10	0.00351692	0.00133949	2.62556	0.00870629	0.612343	0.0081	0.997762
PGS002342	Neuroticism	HP:0002572	Episodic vomiting	10	-0.0015055	0.00132752	-1.13408	0.256877	0.376428	0.2642	0.997762
PGS002344	Psoriasis	HP:0002572	Episodic vomiting	10	-0.00178475	0.00133029	-1.34162	0.179847	0.398092	0.1727	0.997762
PGS002345	Red Blood Cell Count	HP:0002572	Episodic vomiting	10	-0.00149226	0.00133781	-1.11545	0.264769	0.374662	0.2665	0.997762
PGS002346	Red Blood Cell Distribution Width	HP:0002572	Episodic vomiting	10	0.00235718	0.0013248	1.77926	0.0753249	0.455633	0.0757	0.997762
PGS002350	Tanning	HP:0002572	Episodic vomiting	10	0.00126266	0.00134533	0.938547	0.348059	0.359335	0.342	0.997762
PGS002351	Thyroid (self-reported conditions)	HP:0002572	Episodic vomiting	10	0.00193511	0.00132503	1.46043	0.144306	0.412123	0.1496	0.997762
PGS002356	Waist-Hip Ratio	HP:0002572	Episodic vomiting	10	0.00138499	0.00132412	1.04597	0.295683	0.368327	0.3002	0.997762
PGS002357	White Blood Count	HP:0002572	Episodic vomiting	10	0.00304962	0.00133566	2.28323	0.0225052	0.541761	0.0246	0.997762
PGS002730	LDL lowering in response to statin	HP:0002572	Episodic vomiting	10	-0.00079562	0.00132449	-0.600697	0.548099	0.337392	0.5462	0.997762
PGS002737	Endometrial cancer	HP:0002572	Episodic vomiting	10	-0.00267573	0.00133945	-1.99764	0.0458703	0.490348	0.0461	0.997762
PGS002750	Total hip replacement	HP:0002572	Episodic vomiting	10	0.000848956	0.00132999	0.638316	0.52333	0.339359	0.5194	0.997762
PGS002753	Alzheimer's disease	HP:0002572	Episodic vomiting	10	-0.00191334	0.00134167	-1.42609	0.153975	0.407946	0.1571	0.997762
PGS002759	Depression	HP:0002572	Episodic vomiting	10	0.000976218	0.00131679	0.741362	0.458547	0.345359	0.4614	0.997762
PGS002762	Gout	HP:0002572	Episodic vomiting	10	0.00140671	0.00132226	1.06387	0.287498	0.36992	0.2838	0.997762
PGS002763	Hip osteoarthritis	HP:0002572	Episodic vomiting	10	-0.00352839	0.00132667	-2.65957	0.00787673	0.619887	0.007	0.997762
PGS002764	Hypercholesterolemia	HP:0002572	Episodic vomiting	10	-0.00205791	0.00133082	-1.54635	0.122154	0.423009	0.1208	0.997762
PGS002767	Knee osteoarthritis	HP:0002572	Episodic vomiting	10	-0.00196239	0.00131605	-1.49112	0.136062	0.415941	0.1361	0.997762
PGS002768	Osteoporosis	HP:0002572	Episodic vomiting	10	0.00098959	0.00137362	0.720426	0.471334	0.344068	0.4748	0.997762
PGS002769	Seropositive rheumatoid arthritis	HP:0002572	Episodic vomiting	10	-0.00103212	0.00133821	-0.771272	0.440623	0.347268	0.4341	0.997762
PGS002770	Stroke	HP:0002572	Episodic vomiting	10	0.00129801	0.00134414	0.965678	0.334304	0.361515	0.3403	0.997762
PGS002774	Incident atrial fibrillation	HP:0002572	Episodic vomiting	10	-0.00117016	0.00135447	-0.863922	0.387718	0.35366	0.3913	0.997762
PGS002776	Incident coronary artery disease	HP:0002572	Episodic vomiting	10	-0.00184656	0.00132155	-1.39727	0.162463	0.404517	0.1633	0.997762
PGS002778	Incident hypertension	HP:0002572	Episodic vomiting	10	-0.00146656	0.0013236	-1.10801	0.26797	0.373964	0.2714	0.997762
PGS002780	Incident type 2 diabetes	HP:0002572	Episodic vomiting	10	0.00116514	0.00134083	0.868973	0.38495	0.35403	0.385	0.997762
PGS002782	nonHDL Cholesterol	HP:0002572	Episodic vomiting	10	-0.00151626	0.00130526	-1.16166	0.245492	0.379099	0.2497	0.997762
PGS002786	Bipolar disorder	HP:0002572	Episodic vomiting	10	-0.00153055	0.00136766	-1.1191	0.26321	0.375005	0.2619	0.997762
PGS002788	Type 2 bipolar disorder	HP:0002572	Episodic vomiting	10	-0.00160033	0.00133888	-1.19528	0.232099	0.38244	0.2386	0.997762
PGS002811	Abdominal adipose tissue volumes adjusted for BMI and height	HP:0002572	Episodic vomiting	10	-0.00320619	0.00131317	-2.44156	0.0146966	0.573195	0.0156	0.997762
PGS002812	Gluteofemoral adipose tissue volumes adjusted for BMI and height	HP:0002572	Episodic vomiting	10	-0.00117206	0.00135649	-0.864044	0.387651	0.353669	0.3881	0.997762
PGS002823	Age at Menopause	HP:0002572	Episodic vomiting	10	0.00123742	0.00133299	0.928303	0.353345	0.358528	0.3535	0.997762
PGS002828	Alcohol consumption	HP:0002572	Episodic vomiting	10	0.0010716	0.00132269	0.810163	0.417928	0.349863	0.3944	0.997762
PGS002867	C-reactive Protein	HP:0002572	Episodic vomiting	10	0.0012329	0.00134728	0.915104	0.36023	0.357502	0.3582	0.997762
PGS002912	Drinking Status	HP:0002572	Episodic vomiting	10	0.000756864	0.00132373	0.571767	0.567534	0.335961	0.5617	0.997762
PGS002922	Estradiol	HP:0002572	Episodic vomiting	10	-0.00120542	0.00136135	-0.885457	0.376	0.35525	0.3827	0.997762
PGS002957	HDL	HP:0002572	Episodic vomiting	10	0.00121856	0.00132691	0.91834	0.358535	0.357752	0.3604	0.997762
PGS002997	Hypertension	HP:0002572	Episodic vomiting	10	0.00125209	0.00133233	0.939778	0.347427	0.359433	0.3399	0.997762
PGS003037	LDL	HP:0002572	Episodic vomiting	10	-0.000966055	0.00132766	-0.727638	0.466907	0.344508	0.4692	0.997762
PGS003072	Systolic Blood Pressure	HP:0002572	Episodic vomiting	10	-0.00118285	0.00132564	-0.892283	0.372332	0.355762	0.3681	0.997762
PGS003137	Total Cholesterol	HP:0002572	Episodic vomiting	10	-0.00130275	0.0013236	-0.98425	0.325093	0.363042	0.3216	0.997762
PGS003147	Triglycerides	HP:0002572	Episodic vomiting	10	-0.00137914	0.00130661	-1.05551	0.2913	0.369173	0.2801	0.997762
PGS003162	Vitamin B12	HP:0002572	Episodic vomiting	10	-0.00106725	0.00134785	-0.791817	0.428547	0.348623	0.4186	0.997762
PGS003212	Sleep Apnea	HP:0002572	Episodic vomiting	10	0.00218683	0.00134005	1.63189	0.102835	0.434462	0.1062	0.997762
PGS003268	estimated glomerular filtration rate (Creatine)	HP:0002572	Episodic vomiting	10	0.000853291	0.00134173	0.635961	0.524863	0.339233	0.5229	0.997762
PGS003282	Cystatin C	HP:0002572	Episodic vomiting	10	-0.000841641	0.00134044	-0.627883	0.530141	0.338802	0.5346	0.997762
PGS003308	estimated glomerular filtration rate (Cystatin C)	HP:0002572	Episodic vomiting	10	-0.00308098	0.00132624	-2.3231	0.0202582	0.54948	0.0208	0.997762
PGS003330	Factor VIII levels	HP:0002572	Episodic vomiting	10	0.00103921	0.00132421	0.784773	0.432665	0.348155	0.4302	0.997762
PGS003332	Venous thromboembolism	HP:0002572	Episodic vomiting	10	0.00223432	0.00131717	1.69631	0.089959	0.443492	0.095	0.997762
PGS003335	Bladder cancer	HP:0002572	Episodic vomiting	10	-0.00105223	0.0013255	-0.793832	0.427373	0.348758	0.424	0.997762
PGS003361	Age of smoking initiation	HP:0002572	Episodic vomiting	10	-0.00112712	0.00134975	-0.835063	0.403766	0.351592	0.401	0.997762
PGS003381	Uterine endometrial carcinoma	HP:0002572	Episodic vomiting	10	0.00280189	0.00132928	2.10783	0.0351508	0.509378	0.0325	0.997762
PGS003382	Skin cutaneous melanoma	HP:0002572	Episodic vomiting	10	-0.00113831	0.0013422	-0.848091	0.396473	0.352517	0.3937	0.997762
PGS003383	Prostate adenocarcinoma	HP:0002572	Episodic vomiting	10	0.000933172	0.00133792	0.697479	0.485572	0.342694	0.4912	0.997762
PGS003385	Ovarian serous carcinoma	HP:0002572	Episodic vomiting	10	-0.0025067	0.00133989	-1.87083	0.0614921	0.469703	0.0564	0.997762
PGS003387	Esophageal adenocarcinoma or Barrett‚Äôs esophagus	HP:0002572	Episodic vomiting	10	0.0016017	0.00131986	1.21354	0.225045	0.384295	0.2251	0.997762
PGS003388	Esophageal adenocarcinoma	HP:0002572	Episodic vomiting	10	0.00106133	0.00131122	0.809422	0.418354	0.349813	0.4094	0.997762
PGS003389	Cervical cancer	HP:0002572	Episodic vomiting	10	-0.00284826	0.00132234	-2.15396	0.0313436	0.517647	0.0289	0.997762
PGS003391	Lung cancer	HP:0002572	Episodic vomiting	10	-0.00104694	0.0013442	-0.778856	0.436143	0.347764	0.437	0.997762
PGS003392	Lung squamous cell carcinoma	HP:0002572	Episodic vomiting	10	-0.00117212	0.00134316	-0.872656	0.382939	0.3543	0.38	0.997762
PGS003393	Lung adenocarcinoma	HP:0002572	Episodic vomiting	10	0.000875283	0.00131222	0.667026	0.504821	0.340941	0.5048	0.997762
PGS003400	Obesity	HP:0002572	Episodic vomiting	10	0.00112606	0.00130679	0.8617	0.38894	0.353499	0.3977	0.997762
PGS000091	Eosinophil percentage of white cells	HP:0100842	Septo-optic dysplasia	5	-0.000229308	0.000938365	-0.244369	0.806966	0.271479	0.8037	0.997767
PGS000103	Monocyte percentage of white cells	HP:0100842	Septo-optic dysplasia	5	-0.000223255	0.000951521	-0.23463	0.814516	0.271282	0.8181	0.997767
PGS000161	Renal cancer	HP:0100842	Septo-optic dysplasia	5	-0.000201794	0.000954838	-0.211339	0.832641	0.270844	0.8295	0.997767
PGS000226	Cystatin-B (CSTB) serum levels	HP:0100842	Septo-optic dysplasia	5	-0.000267247	0.000937736	-0.284991	0.775676	0.272386	0.7776	0.997767
PGS000230	C-X-C motif chemokine 1 (CXCL1) serum levels	HP:0100842	Septo-optic dysplasia	5	-0.000198505	0.000950726	-0.208793	0.834628	0.270799	0.8376	0.997767
PGS000241	Galanin peptides (GAL) serum levels	HP:0100842	Septo-optic dysplasia	5	-0.000169614	0.000934028	-0.181594	0.855917	0.270351	0.8539	0.997767
PGS000249	Interleukin-18 (IL-18) serum levels	HP:0100842	Septo-optic dysplasia	5	0.000238083	0.000954102	0.249536	0.802968	0.271587	0.7951	0.997767
PGS000250	Interleukin-1 receptor antagonist protein (IL-1ra) serum levels	HP:0100842	Septo-optic dysplasia	5	0.000245558	0.00095709	0.256567	0.797535	0.271737	0.802	0.997767
PGS000259	Leptin (LEP) serum levels	HP:0100842	Septo-optic dysplasia	5	-0.000170248	0.000945199	-0.180118	0.857075	0.270328	0.8552	0.997767
PGS000275	Platelet endothelial cell adhesion molecule (PECAM-1) serum levels	HP:0100842	Septo-optic dysplasia	5	0.000217955	0.000939046	0.232103	0.816478	0.271232	0.8091	0.997767
PGS000315	Immunoglobulin E (IgE)	HP:0100842	Septo-optic dysplasia	5	0.000296178	0.000955794	0.309877	0.756682	0.273011	0.7574	0.997767
PGS000352	High grade serous ovarian cancer	HP:0100842	Septo-optic dysplasia	5	0.000206245	0.000934978	0.220589	0.825432	0.271012	0.8284	0.997767
PGS000373	Colorectal cancer	HP:0100842	Septo-optic dysplasia	5	0.000226689	0.000927142	0.244503	0.806862	0.271482	0.8067	0.997767
PGS000377	Colon cancer	HP:0100842	Septo-optic dysplasia	5	-0.000272952	0.000939752	-0.290451	0.771497	0.272519	0.7705	0.997767
PGS000597	Malignant neoplasm of testis	HP:0100842	Septo-optic dysplasia	5	-0.000210673	0.000934351	-0.225475	0.821629	0.271104	0.8233	0.997767
PGS000666	Body surface area-indexed left ventricular end-systolic volume	HP:0100842	Septo-optic dysplasia	5	-0.000240534	0.000936404	-0.256869	0.797302	0.271743	0.7966	0.997767
PGS000677	Cholesterol [mmol/L] (statin adjusted)	HP:0100842	Septo-optic dysplasia	5	0.000217441	0.00094069	0.23115	0.817218	0.271214	0.815	0.997767
PGS000829	Body mass index (male)	HP:0100842	Septo-optic dysplasia	5	0.000239283	0.00089979	0.265932	0.790314	0.271943	0.7813	0.997767
PGS000834	Corrected insulin response (at 30mins during OGTT)	HP:0100842	Septo-optic dysplasia	5	0.000225227	0.000940308	0.239525	0.81072	0.27138	0.8101	0.997767
PGS000929	All cause dementia (algorithmically-defined)	HP:0100842	Septo-optic dysplasia	5	0.0002401	0.000975062	0.24624	0.805518	0.271518	0.8266	0.997767
PGS000943	Cholecystitis (time-to-event)	HP:0100842	Septo-optic dysplasia	5	-0.000276965	0.000944308	-0.2933	0.769319	0.272589	0.8507	0.997767
PGS000945	Dementia in alzheimer's disease (time-to-event)	HP:0100842	Septo-optic dysplasia	5	0.000297847	0.00097383	0.305851	0.759745	0.272906	0.7614	0.997767
PGS000954	Left heel quantitative ultrasound index (QUI), direct entry	HP:0100842	Septo-optic dysplasia	5	-0.000225015	0.000954935	-0.235634	0.813737	0.271302	0.8169	0.997767
PGS000955	Right heel broadband ultrasound attenuation	HP:0100842	Septo-optic dysplasia	5	-0.00026644	0.000963468	-0.276543	0.782155	0.272186	0.7698	0.997767
PGS000976	JCV seropositivity for Human Polyomavirus JCV	HP:0100842	Septo-optic dysplasia	5	-0.000208677	0.000939282	-0.222167	0.824203	0.271042	0.8303	0.997767
PGS000997	Diverticular disease of intestine (time-to-event)	HP:0100842	Septo-optic dysplasia	5	-0.00021299	0.000966258	-0.220427	0.825557	0.271009	0.8277	0.997767
PGS000998	Comparative body height at age 10	HP:0100842	Septo-optic dysplasia	5	0.000197798	0.000940873	0.210228	0.833508	0.270824	0.8263	0.997767
PGS001006	Weight change compared with 1 year ago	HP:0100842	Septo-optic dysplasia	5	0.000271949	0.00094974	0.286341	0.774642	0.272419	0.7755	0.997767
PGS001011	Viral warts (time-to-event)	HP:0100842	Septo-optic dysplasia	5	0.000280424	0.000936415	0.299465	0.764611	0.272743	0.8367	0.997767
PGS001014	Other disorders of pancreatic internal secretion (time-to-event)	HP:0100842	Septo-optic dysplasia	5	-0.000263711	0.000936982	-0.281447	0.778392	0.272302	0.7885	0.997767
PGS001019	Attending social / leisure activities (regular attendance at a gym or sports club)	HP:0100842	Septo-optic dysplasia	5	0.000285215	0.000947669	0.300965	0.763468	0.272781	0.762	0.997767
PGS001038	Left heel bone mineral density (BMD) T-score, automated	HP:0100842	Septo-optic dysplasia	5	-0.000225523	0.000954905	-0.236173	0.813319	0.271313	0.8179	0.997767
PGS001049	Risk taking behaviour	HP:0100842	Septo-optic dysplasia	5	0.000248118	0.000929574	0.266916	0.789557	0.271965	0.789	0.997767
PGS001073	Duration of walks	HP:0100842	Septo-optic dysplasia	5	-0.000195695	0.00095763	-0.204354	0.838095	0.270721	0.8241	0.997767
PGS001104	Body fat percentage (right leg)	HP:0100842	Septo-optic dysplasia	5	0.000270893	0.000930619	0.291089	0.771009	0.272534	0.7657	0.997767
PGS001105	Body fat percentage (trunk fat)	HP:0100842	Septo-optic dysplasia	5	0.000250214	0.000949424	0.263543	0.792155	0.27189	0.7901	0.997767
PGS001117	Started insulin within one year diagnosis of diabetes	HP:0100842	Septo-optic dysplasia	5	-0.000182056	0.000930944	-0.195561	0.844971	0.270573	0.8441	0.997767
PGS001131	Zoster [herpes zoster] (time-to-event)	HP:0100842	Septo-optic dysplasia	5	-0.000231843	0.000954313	-0.242942	0.808071	0.27145	0.8132	0.997767
PGS001161	Whole body impedance	HP:0100842	Septo-optic dysplasia	5	-0.000217522	0.00093643	-0.232289	0.816334	0.271236	0.8115	0.997767
PGS001230	Body weight	HP:0100842	Septo-optic dysplasia	5	0.000269324	0.000925988	0.290851	0.771191	0.272529	0.7679	0.997767
PGS001262	Vascular/heart problems diagnosed by doctor Angina	HP:0100842	Septo-optic dysplasia	5	0.00027401	0.000937868	0.292163	0.770188	0.272561	0.7678	0.997767
PGS001274	Osteoporosis without pathological fracture (time-to-event)	HP:0100842	Septo-optic dysplasia	5	0.00017091	0.000935958	0.182604	0.855124	0.270366	0.8556	0.997767
PGS001282	Migraine (time-to-event)	HP:0100842	Septo-optic dysplasia	5	-0.000223379	0.000957051	-0.233403	0.815468	0.271258	0.8234	0.997767
PGS001284	Allergic disease (hay fever, allergic rhinitis, or eczema)	HP:0100842	Septo-optic dysplasia	5	0.000212376	0.000953064	0.222835	0.823683	0.271054	0.8181	0.997767
PGS001285	Allergic disease (hay fever, rhinitis, or eczema) (diagnosed by doctor)	HP:0100842	Septo-optic dysplasia	5	0.000219462	0.00095273	0.23035	0.81784	0.271198	0.8119	0.997767
PGS001333	Chronic obstructive pulmonary disease (algorithmically-defined)	HP:0100842	Septo-optic dysplasia	5	-0.00027102	0.000930754	-0.291183	0.770937	0.272537	0.7696	0.997767
PGS001374	Age stopped smoking	HP:0100842	Septo-optic dysplasia	5	-0.000257111	0.000945398	-0.271961	0.785676	0.27208	0.7848	0.997767
PGS001387	Degree bothered by urinary frequency/bladder irritability in the last 3 months	HP:0100842	Septo-optic dysplasia	5	-0.000178225	0.000933328	-0.190956	0.848576	0.270498	0.8466	0.997767
PGS001404	Heel bone mineral density (BMD) (R)	HP:0100842	Septo-optic dysplasia	5	0.000242218	0.000962696	0.251604	0.801369	0.27163	0.7979	0.997767
PGS001420	Mean FA in cingulum cingulate gyrus on FA skeleton (R)	HP:0100842	Septo-optic dysplasia	5	0.000178153	0.0009676	0.184119	0.853936	0.27039	0.8556	0.997767
PGS001426	Mean FA in fornix on FA skeleton	HP:0100842	Septo-optic dysplasia	5	-0.000289969	0.00094784	-0.305926	0.759688	0.272908	0.761	0.997767
PGS001473	Mean ICVF in posterior corona radiata on FA skeleton (R)	HP:0100842	Septo-optic dysplasia	5	-0.000256228	0.000938154	-0.273119	0.784785	0.272107	0.7808	0.997767
PGS001477	Mean ICVF in posterior thalamic radiation on FA skeleton (R)	HP:0100842	Septo-optic dysplasia	5	0.000238875	0.000934991	0.255484	0.798372	0.271713	0.7909	0.997767
PGS001478	Mean ICVF in retrolenticular part of internal capsule on FA skeleton (L)	HP:0100842	Septo-optic dysplasia	5	0.000270896	0.000950656	0.284957	0.775702	0.272385	0.7797	0.997767
PGS001482	Mean ICVF in superior cerebellar peduncle on FA skeleton (L)	HP:0100842	Septo-optic dysplasia	5	-0.000185596	0.000943784	-0.196651	0.844117	0.270591	0.8456	0.997767
PGS001484	Mean ICVF in superior corona radiata on FA skeleton (L)	HP:0100842	Septo-optic dysplasia	5	0.000170921	0.000932932	0.183209	0.85465	0.270375	0.8552	0.997767
PGS001496	Mean ISOVF in cingulum cingulate gyrus on FA skeleton (L)	HP:0100842	Septo-optic dysplasia	5	0.000205947	0.000955818	0.215466	0.829422	0.270918	0.827	0.997767
PGS001522	Psoriatic and enteropathic arthropathies (time-to-event)	HP:0100842	Septo-optic dysplasia	5	-0.000216511	0.000927539	-0.233426	0.815451	0.271258	0.8127	0.997767
PGS001530	Speed of sound through heel (L)	HP:0100842	Septo-optic dysplasia	5	-0.000248924	0.00095374	-0.260997	0.794117	0.271833	0.7953	0.997767
PGS001531	Speed of sound through heel (R)	HP:0100842	Septo-optic dysplasia	5	0.000265821	0.000955159	0.278301	0.780806	0.272227	0.7792	0.997767
PGS001533	Tinnitus severity	HP:0100842	Septo-optic dysplasia	5	-0.000288204	0.000954948	-0.301801	0.762831	0.272802	0.7654	0.997767
PGS001540	Volume of brain, grey+white matter	HP:0100842	Septo-optic dysplasia	5	0.000186333	0.000924082	0.201641	0.840214	0.270675	0.8335	0.997767
PGS001547	Volume of grey matter in Brain-Stem	HP:0100842	Septo-optic dysplasia	5	0.000215235	0.000947819	0.227084	0.820378	0.271135	0.8194	0.997767
PGS001562	Volume of grey matter in Heschl's Gyrus (includes H1 and H2) (R)	HP:0100842	Septo-optic dysplasia	5	0.000217414	0.000942964	0.230564	0.817673	0.271202	0.819	0.997767
PGS001569	Volume of grey matter in Insular Cortex (L)	HP:0100842	Septo-optic dysplasia	5	-0.000226546	0.00094066	-0.240838	0.809702	0.271407	0.811	0.997767
PGS001578	Volume of grey matter in Middle Frontal Gyrus (R)	HP:0100842	Septo-optic dysplasia	5	0.000287891	0.000950241	0.302966	0.761942	0.272832	0.7574	0.997767
PGS001605	Volume of grey matter in Temporal Fusiform Cortex, posterior division (R)	HP:0100842	Septo-optic dysplasia	5	0.000181794	0.00094508	0.192358	0.847478	0.27052	0.8459	0.997767
PGS001618	Volume of grey matter in Vermis VIIIa Cerebellum	HP:0100842	Septo-optic dysplasia	5	-0.000282017	0.000952601	-0.29605	0.767218	0.272657	0.7616	0.997767
PGS001621	Volume of grey matter in VI Cerebellum (L)	HP:0100842	Septo-optic dysplasia	5	-0.000290153	0.000940613	-0.308473	0.75775	0.272974	0.7534	0.997767
PGS001632	Volume of pallidum (R)	HP:0100842	Septo-optic dysplasia	5	-0.000196125	0.000934685	-0.20983	0.833818	0.270817	0.8398	0.997767
PGS001647	WA FA in tract cingulate gyrus part of cingulum (L)	HP:0100842	Septo-optic dysplasia	5	-0.000173795	0.00094221	-0.184455	0.853672	0.270395	0.8527	0.997767
PGS001661	WA ICVF in tract acoustic radiation (L)	HP:0100842	Septo-optic dysplasia	5	-0.000186934	0.000942633	-0.198311	0.842819	0.270619	0.8389	0.997767
PGS001678	WA ICVF in tract parahippocampal part of cingulum (L)	HP:0100842	Septo-optic dysplasia	5	-0.000198814	0.000928158	-0.214203	0.830407	0.270895	0.8261	0.997767
PGS001679	WA ICVF in tract parahippocampal part of cingulum (R)	HP:0100842	Septo-optic dysplasia	5	0.000207989	0.000927653	0.22421	0.822613	0.27108	0.8216	0.997767
PGS001680	WA ICVF in tract posterior thalamic radiation (L)	HP:0100842	Septo-optic dysplasia	5	0.000274273	0.000944039	0.290532	0.771435	0.272521	0.7671	0.997767
PGS001706	WA L1 in tract inferior fronto-occipital fasciculus (R)	HP:0100842	Septo-optic dysplasia	5	-0.000238051	0.000931671	-0.25551	0.798352	0.271714	0.7982	0.997767
PGS001716	WA L2 in tract anterior thalamic radiation (R)	HP:0100842	Septo-optic dysplasia	5	-0.000264517	0.000951957	-0.277867	0.781139	0.272217	0.7817	0.997767
PGS001726	WA L2 in tract superior thalamic radiation (L)	HP:0100842	Septo-optic dysplasia	5	-0.000260623	0.000947494	-0.275065	0.78329	0.272152	0.7841	0.997767
PGS001755	WA MD in tract superior thalamic radiation (L)	HP:0100842	Septo-optic dysplasia	5	-0.00023395	0.000935389	-0.250109	0.802524	0.271599	0.8068	0.997767
PGS001756	WA MD in tract superior thalamic radiation (R)	HP:0100842	Septo-optic dysplasia	5	-0.00025065	0.00094591	-0.264983	0.791046	0.271922	0.7866	0.997767
PGS001757	WA MD in tract uncinate fasciculus (L)	HP:0100842	Septo-optic dysplasia	5	-0.000249145	0.000945033	-0.263636	0.792084	0.271892	0.7977	0.997767
PGS001784	Abdominal aortic aneurysm	HP:0100842	Septo-optic dysplasia	5	0.000285384	0.000931073	0.306511	0.759243	0.272923	0.7559	0.997767
PGS001786	Appendectomy	HP:0100842	Septo-optic dysplasia	5	0.000186812	0.000933955	0.200022	0.84148	0.270647	0.8415	0.997767
PGS002021	Benign neoplasm of uterus	HP:0100842	Septo-optic dysplasia	5	-0.00024312	0.000950259	-0.255846	0.798092	0.271721	0.7896	0.997767
PGS002023	Thyrotoxicosis with or without goiter	HP:0100842	Septo-optic dysplasia	5	-0.000237818	0.000953698	-0.249364	0.803101	0.271583	0.8026	0.997767
PGS002046	Otosclerosis	HP:0100842	Septo-optic dysplasia	5	-0.000249604	0.000954181	-0.26159	0.79366	0.271847	0.7935	0.997767
PGS002052	Occlusion and stenosis of precerebral arteries	HP:0100842	Septo-optic dysplasia	5	-0.000287397	0.000945001	-0.304124	0.76106	0.272862	0.7584	0.997767
PGS002055	Peripheral vascular disease, unspecified	HP:0100842	Septo-optic dysplasia	5	-0.00026193	0.000928804	-0.282007	0.777962	0.272315	0.7721	0.997767
PGS002067	Celiac disease	HP:0100842	Septo-optic dysplasia	5	-0.000179683	0.000936154	-0.191938	0.847808	0.270514	0.8502	0.997767
PGS002079	Irregular menstrual cycle/bleeding	HP:0100842	Septo-optic dysplasia	5	0.000276569	0.00094961	0.291245	0.77089	0.272538	0.7755	0.997767
PGS002085	Seborrheic keratosis	HP:0100842	Septo-optic dysplasia	5	0.000176411	0.00091881	0.192	0.847759	0.270515	0.8482	0.997767
PGS002102	Apolipoprotein B	HP:0100842	Septo-optic dysplasia	5	0.000244141	0.000954286	0.255836	0.7981	0.271721	0.7972	0.997767
PGS002107	Diagnosed with coeliac disease or gluten sensitivity	HP:0100842	Septo-optic dysplasia	5	-0.00019561	0.000940846	-0.207909	0.835318	0.270783	0.8436	0.997767
PGS002108	Cholesterol	HP:0100842	Septo-optic dysplasia	5	0.000222016	0.000938792	0.236491	0.813072	0.271319	0.8139	0.997767
PGS002127	Age at first live birth	HP:0100842	Septo-optic dysplasia	5	0.000214235	0.000936393	0.228788	0.819054	0.271168	0.8128	0.997767
PGS002152	Alcohol intake frequency	HP:0100842	Septo-optic dysplasia	5	-0.000220081	0.000944413	-0.233035	0.815754	0.271251	0.8165	0.997767
PGS002159	Aspartate aminotransferase	HP:0100842	Septo-optic dysplasia	5	-0.000201092	0.000937214	-0.214563	0.830126	0.270902	0.8328	0.997767
PGS002163	Creatinine	HP:0100842	Septo-optic dysplasia	5	0.000267947	0.000955439	0.280444	0.779162	0.272278	0.7789	0.997767
PGS002187	Neutrophil count	HP:0100842	Septo-optic dysplasia	5	0.000233622	0.000922962	0.253122	0.800196	0.271663	0.8078	0.997767
PGS002188	Platelet crit	HP:0100842	Septo-optic dysplasia	5	-0.000229822	0.000944797	-0.24325	0.807833	0.271456	0.8081	0.997767
PGS002199	Ventricular rate	HP:0100842	Septo-optic dysplasia	5	-0.000183589	0.00094509	-0.194255	0.845993	0.270551	0.8474	0.997767
PGS002206	Mean corpuscular haemoglobin	HP:0100842	Septo-optic dysplasia	5	0.000209224	0.000940554	0.222448	0.823985	0.271047	0.8333	0.997767
PGS002210	Use of sun/uv protection	HP:0100842	Septo-optic dysplasia	5	-0.000189494	0.000933878	-0.202911	0.839222	0.270696	0.8353	0.997767
PGS002229	Urate	HP:0100842	Septo-optic dysplasia	5	-0.000189835	0.000949263	-0.199981	0.841512	0.270647	0.8397	0.997767
PGS002231	Qualifications (years of education)	HP:0100842	Septo-optic dysplasia	5	0.000174607	0.000933913	0.186963	0.851705	0.270434	0.851	0.997767
PGS002256	Gestational diabetes mellitus in early pregnancy	HP:0100842	Septo-optic dysplasia	5	0.000263193	0.000934534	0.28163	0.778252	0.272306	0.8097	0.997767
PGS002263	Uterine fibroids	HP:0100842	Septo-optic dysplasia	5	0.000292551	0.000960962	0.304435	0.760823	0.27287	0.7606	0.997767
PGS002279	Reduced left ventricular ejection fraction	HP:0100842	Septo-optic dysplasia	5	0.000198492	0.000946175	0.209784	0.833854	0.270816	0.838	0.997767
PGS002303	Diffuse large B-cell lymphoma	HP:0100842	Septo-optic dysplasia	5	-0.000222011	0.000929601	-0.238824	0.811263	0.271366	0.8023	0.997767
PGS002320	Dermatologic diseases	HP:0100842	Septo-optic dysplasia	5	-0.000289621	0.000940624	-0.307903	0.758183	0.272959	0.7544	0.997767
PGS002323	Eczema	HP:0100842	Septo-optic dysplasia	5	-0.000241931	0.000957565	-0.252652	0.800559	0.271653	0.8022	0.997767
PGS002324	Endocrine and diabetes diseases	HP:0100842	Septo-optic dysplasia	5	-0.000230929	0.000939023	-0.245925	0.805762	0.271511	0.8129	0.997767
PGS002325	Eosinophil count	HP:0100842	Septo-optic dysplasia	5	-0.000245264	0.000944384	-0.259707	0.795112	0.271805	0.7907	0.997767
PGS002334	High cholesterol	HP:0100842	Septo-optic dysplasia	5	0.000178108	0.000929073	0.191705	0.84799	0.27051	0.8517	0.997767
PGS002346	Red Blood Cell Distribution Width	HP:0100842	Septo-optic dysplasia	5	-0.000170298	0.000938637	-0.181431	0.856045	0.270348	0.8529	0.997767
PGS002725	Ischemic stroke	HP:0100842	Septo-optic dysplasia	5	-0.000182972	0.00094229	-0.194178	0.846053	0.27055	0.8529	0.997767
PGS002755	Atopic dermatitis	HP:0100842	Septo-optic dysplasia	5	-0.000255641	0.000964989	-0.264916	0.791098	0.27192	0.785	0.997767
PGS002769	Seropositive rheumatoid arthritis	HP:0100842	Septo-optic dysplasia	5	0.000277456	0.000947608	0.292796	0.769704	0.272576	0.7741	0.997767
PGS002790	Autism spectrum disorder	HP:0100842	Septo-optic dysplasia	5	-0.000258255	0.000946861	-0.272748	0.78507	0.272098	0.7844	0.997767
PGS002957	HDL	HP:0100842	Septo-optic dysplasia	5	-0.000226803	0.000939666	-0.241365	0.809293	0.271417	0.8083	0.997767
PGS002972	Height	HP:0100842	Septo-optic dysplasia	5	-0.000217649	0.000963069	-0.225996	0.821224	0.271114	0.8217	0.997767
PGS003282	Cystatin C	HP:0100842	Septo-optic dysplasia	5	-0.000267251	0.000949152	-0.281568	0.778299	0.272304	0.7756	0.997767
PGS002148	Average total household income before tax	HP:0002376	Developmental regression	42	-1.00222e-05	0.00270155	-0.00370979	0.99704	0.228892	0.9969	0.997767
PGS001572	Volume of grey matter in IX Cerebellum (L)	HP:0002705	High, narrow palate	6	4.47717e-06	0.00101696	0.00440249	0.996488	0.312741	0.9969	0.997767
PGS001370	Age asthma diagnosed	HP:0000846	Adrenal insufficiency	14	1.31222e-05	0.00160296	0.00818619	0.993469	0.355644	0.9943	0.997767
PGS000271	Osteoprotegerin (OPG) serum levels	HP:0008551	Microtia	12	9.4716e-06	0.00146098	0.00648306	0.994828	0.0373554	0.9943	0.997767
PGS000269	Myeloperoxidase (MPO) serum levels	HP:0000639	Nystagmus	37	8.30674e-05	0.00252851	0.0328523	0.973795	0.0483822	0.973	0.997772
PGS001105	Body fat percentage (trunk fat)	HP:0000639	Nystagmus	37	-9.22736e-05	0.00256808	-0.0359309	0.97134	0.0483912	0.9735	0.997772
PGS001166	Leg fat free mass (L)	HP:0002126	Polymicrogyria	24	0.00119065	0.00202139	0.589025	0.555901	0.31184	0.5522	0.997774
PGS000705	Gallstones	HP:0002509	Limb hypertonia	6	-7.32179e-05	0.00104086	-0.0703436	0.943926	0.235148	0.9441	0.997778
PGS000932	Other intervertebral disk disorders (time-to-event)	HP:0002509	Limb hypertonia	6	6.74161e-05	0.00104631	0.0644322	0.948632	0.235114	0.9488	0.997778
PGS001250	Calculus of kidney and ureter (time-to-event)	HP:0002509	Limb hypertonia	6	-6.62521e-05	0.00103812	-0.0638195	0.949119	0.235111	0.9499	0.997778
PGS001392	Family history of lung cancer	HP:0002509	Limb hypertonia	6	6.9753e-05	0.0010183	0.0684992	0.945394	0.235137	0.9467	0.997778
PGS001471	Mean ICVF in middle cerebellar peduncle on FA skeleton	HP:0002509	Limb hypertonia	6	-6.06402e-05	0.00102356	-0.0592443	0.952763	0.235087	0.9501	0.997778
PGS001603	Volume of grey matter in Temporal Fusiform Cortex, anterior division (L)	HP:0002509	Limb hypertonia	6	-6.39853e-05	0.00103538	-0.0617986	0.950728	0.2351	0.9476	0.997778
PGS001742	WA L3 in tract uncinate fasciculus (L)	HP:0002509	Limb hypertonia	6	6.9195e-05	0.00104361	0.0663032	0.947142	0.235125	0.9461	0.997778
PGS002236	Ascending aorta diameter (MRI-derived)	HP:0002509	Limb hypertonia	6	7.29483e-05	0.00104036	0.0701182	0.944105	0.235147	0.9449	0.997778
PGS001671	WA ICVF in tract inferior fronto-occipital fasciculus (L)	HP:0000486	Strabismus	26	-0.000528751	0.00212199	-0.249176	0.803246	0.257752	0.802	0.997782
PGS002049	Pulmonary heart disease	HP:0000486	Strabismus	26	0.000535909	0.00213117	0.251463	0.801478	0.257801	0.8028	0.997782
PGS002290	Uric acid level	HP:0000486	Strabismus	26	0.000540562	0.00217463	0.248577	0.80371	0.25774	0.8013	0.997782
PGS002922	Estradiol	HP:0000486	Strabismus	26	0.000550002	0.00218874	0.251287	0.801614	0.257797	0.8036	0.997782
PGS000016	Atrial fibrillation	HP:0000722	Obsessive-compulsive behavior	35	0.00163052	0.00256194	0.636438	0.524552	0.270787	0.5284	0.9978
PGS000069	Serous epithelial ovarian cancer	HP:0000722	Obsessive-compulsive behavior	35	-0.00196349	0.002462	-0.797518	0.42523	0.280591	0.4275	0.9978
PGS000082	Ovarian cancer	HP:0000722	Obsessive-compulsive behavior	35	-0.00174642	0.00244566	-0.714087	0.475244	0.275238	0.4745	0.9978
PGS000083	Pancreatic cancer	HP:0000722	Obsessive-compulsive behavior	35	0.00118843	0.00247673	0.47984	0.631386	0.263366	0.6309	0.9978
PGS000088	Basophil count	HP:0000722	Obsessive-compulsive behavior	35	0.00122062	0.00245091	0.498028	0.61851	0.264121	0.6122	0.9978
PGS000089	Basophil percentage of white cells	HP:0000722	Obsessive-compulsive behavior	35	0.0011091	0.00244543	0.45354	0.650201	0.262323	0.6509	0.9978
PGS000091	Eosinophil percentage of white cells	HP:0000722	Obsessive-compulsive behavior	35	-0.00184974	0.00246686	-0.749836	0.453428	0.277459	0.4593	0.9978
PGS000095	High light scatter reticulocyte percentage of red cells	HP:0000722	Obsessive-compulsive behavior	35	0.000505072	0.00248691	0.203092	0.839081	0.255341	0.8368	0.9978
PGS000096	Immature fraction of reticulocytes	HP:0000722	Obsessive-compulsive behavior	35	-0.000414247	0.00247117	-0.167632	0.866887	0.254783	0.8723	0.9978
PGS000098	Lymphocyte percentage of white cells	HP:0000722	Obsessive-compulsive behavior	35	0.000865553	0.00239003	0.362151	0.717272	0.259158	0.7206	0.9978
PGS000100	Mean corpuscular hemoglobin concentration	HP:0000722	Obsessive-compulsive behavior	35	0.000377671	0.00246701	0.153088	0.878342	0.254584	0.8817	0.9978
PGS000103	Monocyte percentage of white cells	HP:0000722	Obsessive-compulsive behavior	35	-0.00138199	0.00250158	-0.552448	0.580693	0.266548	0.5853	0.9978
PGS000106	Neutrophil percentage of white cells	HP:0000722	Obsessive-compulsive behavior	35	-0.000746911	0.00240502	-0.310563	0.75616	0.257685	0.7566	0.9978
PGS000112	Reticulocyte fraction of red cells	HP:0000722	Obsessive-compulsive behavior	35	-0.000101206	0.00245534	-0.0412186	0.967125	0.253661	0.9676	0.9978
PGS000114	Juvenile Idiopathic Arthritis	HP:0000722	Obsessive-compulsive behavior	35	0.000246413	0.00248455	0.0991784	0.921005	0.254007	0.9248	0.9978
PGS000126	Serum urate	HP:0000722	Obsessive-compulsive behavior	35	0.00164075	0.00241179	0.680305	0.496378	0.273239	0.4877	0.9978
PGS000135	Schizophrenia	HP:0000722	Obsessive-compulsive behavior	35	0.00105639	0.00261333	0.404234	0.686077	0.260528	0.6881	0.9978
PGS000140	Broad Depression (seen a General Practitioner for nerves, anxiety, tension or depression)	HP:0000722	Obsessive-compulsive behavior	35	-0.00132044	0.00245228	-0.538452	0.590316	0.2659	0.5932	0.9978
PGS000145	Depression (ICD-10 defined)	HP:0000722	Obsessive-compulsive behavior	35	-0.00148271	0.00240967	-0.615317	0.538404	0.269664	0.5405	0.9978
PGS000161	Renal cancer	HP:0000722	Obsessive-compulsive behavior	35	-0.000177495	0.00251045	-0.0707026	0.94364	0.253802	0.9437	0.9978
PGS000197	Spondyloarthroparthy	HP:0000722	Obsessive-compulsive behavior	35	-5.11003e-05	0.00249373	-0.0204915	0.983653	0.253607	0.9844	0.9978
PGS000201	Problematic Alcohol Use	HP:0000722	Obsessive-compulsive behavior	35	0.00075481	0.00254431	0.296666	0.766748	0.257326	0.7666	0.9978
PGS000205	Risk-taking tendency (4-domain principal component model)	HP:0000722	Obsessive-compulsive behavior	35	-0.000259533	0.00246227	-0.105404	0.916064	0.254061	0.9194	0.9978
PGS000217	Adrenomedullin (ADM) serum levels	HP:0000722	Obsessive-compulsive behavior	35	0.000144508	0.00246503	0.0586233	0.953257	0.253735	0.957	0.9978
PGS000218	Agouti-related protein (AGRP) serum levels	HP:0000722	Obsessive-compulsive behavior	35	-0.00139962	0.0024563	-0.569811	0.56886	0.267375	0.57	0.9978
PGS000219	Ovarian cancer-related tumor marker CA 125 (CA-125) serum levels	HP:0000722	Obsessive-compulsive behavior	35	-0.00163057	0.00247261	-0.659454	0.509669	0.272053	0.5071	0.9978
PGS000220	C-C motif chemokine 20 (CCL20) serum levels	HP:0000722	Obsessive-compulsive behavior	35	-0.0010842	0.00253129	-0.428319	0.668458	0.261379	0.6796	0.9978
PGS000222	C-C motif chemokine 4 (CCL4) serum levels	HP:0000722	Obsessive-compulsive behavior	35	0.00127123	0.00247281	0.514084	0.607242	0.264811	0.6094	0.9978
PGS000223	Tumor necrosis factor receptor superfamily member 5 (CD40) serum levels	HP:0000722	Obsessive-compulsive behavior	35	0.000615672	0.00248497	0.247759	0.804343	0.256196	0.8034	0.9978
PGS000224	Chitinase-3-like protein 1 (CHI3L1) serum levels	HP:0000722	Obsessive-compulsive behavior	35	0.00169456	0.00248007	0.683271	0.494503	0.27341	0.4948	0.9978
PGS000227	Cathepsin D (CTSD) serum levels	HP:0000722	Obsessive-compulsive behavior	35	-0.00166709	0.00248667	-0.670411	0.502661	0.272671	0.5214	0.9978
PGS000229	Fractalkine (CX3CL1) serum levels	HP:0000722	Obsessive-compulsive behavior	35	0.00147687	0.00246535	0.599052	0.549196	0.268826	0.5461	0.9978
PGS000230	C-X-C motif chemokine 1 (CXCL1) serum levels	HP:0000722	Obsessive-compulsive behavior	35	0.000406787	0.00249963	0.162739	0.870738	0.254714	0.8656	0.9978
PGS000231	C-X-C motif chemokine 16 (CXCL16) serum levels	HP:0000722	Obsessive-compulsive behavior	35	-0.00141541	0.00247235	-0.572495	0.567041	0.267505	0.5748	0.9978
PGS000232	C-X-C motif chemokine 6 (CXCL6) serum levels	HP:0000722	Obsessive-compulsive behavior	35	0.000766642	0.00248302	0.308754	0.757536	0.257637	0.7619	0.9978
PGS000234	Eosinophil cationic protein (ECP) serum levels	HP:0000722	Obsessive-compulsive behavior	35	0.000809694	0.00249833	0.324094	0.745895	0.258049	0.745	0.9978
PGS000235	Epidermal growth factor (EGF) serum levels	HP:0000722	Obsessive-compulsive behavior	35	0.000885718	0.00254314	0.348277	0.727663	0.25874	0.7246	0.9978
PGS000238	Tumor necrosis factor receptor superfamily member 6 (FAS) serum levels	HP:0000722	Obsessive-compulsive behavior	35	-0.00130237	0.00246315	-0.528743	0.597034	0.26546	0.599	0.9978
PGS000239	Fibroblast growth factor 23 (FGF-23) serum levels	HP:0000722	Obsessive-compulsive behavior	35	-4.20804e-05	0.00249605	-0.0168588	0.986551	0.253601	0.9848	0.9978
PGS000245	Proheparin-binding EGF-like growth factor (HB-EGF) serum levels	HP:0000722	Obsessive-compulsive behavior	35	-0.000587457	0.00250448	-0.234563	0.814569	0.255926	0.8057	0.9978
PGS000248	Heat shock 27 kDa protein (HSP_27) serum levels	HP:0000722	Obsessive-compulsive behavior	35	-0.00182645	0.00249684	-0.731504	0.464544	0.276307	0.472	0.9978
PGS000249	Interleukin-18 (IL-18) serum levels	HP:0000722	Obsessive-compulsive behavior	35	-0.00181048	0.00250825	-0.721809	0.470483	0.275709	0.4631	0.9978
PGS000252	Interleukin-6 (IL-6) serum levels	HP:0000722	Obsessive-compulsive behavior	35	-0.00166125	0.00245632	-0.676317	0.498906	0.273009	0.5055	0.9978
PGS000253	Interleukin-6 receptor subunit alpha (IL-6RA) serum levels	HP:0000722	Obsessive-compulsive behavior	35	-0.000277834	0.00248881	-0.111633	0.911124	0.254118	0.9138	0.9978
PGS000254	Interleukin-8 (IL-8) serum levels	HP:0000722	Obsessive-compulsive behavior	35	0.000326447	0.00248959	0.131125	0.895688	0.254319	0.8977	0.9978
PGS000255	Pro-interleukin-16 (IL16) serum levels	HP:0000722	Obsessive-compulsive behavior	35	0.00159891	0.00250706	0.637762	0.52369	0.270858	0.5267	0.9978
PGS000257	Kidney injury molecule 1 (KIM-1) serum levels	HP:0000722	Obsessive-compulsive behavior	35	0.00128425	0.00247063	0.519808	0.603246	0.265062	0.6054	0.9978
PGS000258	Kallikrein-6 (KLK6) serum levels	HP:0000722	Obsessive-compulsive behavior	35	1.62151e-05	0.00247719	0.00654576	0.994778	0.253591	0.9948	0.9978
PGS000259	Leptin (LEP) serum levels	HP:0000722	Obsessive-compulsive behavior	35	-0.00154446	0.0024849	-0.621538	0.534306	0.269991	0.5376	0.9978
PGS000261	Membrane-bound aminopeptidase P (mAmP) serum levels	HP:0000722	Obsessive-compulsive behavior	35	0.000207021	0.00247652	0.0835937	0.933387	0.253886	0.9324	0.9978
PGS000262	Myoglobin (MB) serum levels	HP:0000722	Obsessive-compulsive behavior	35	-0.00165229	0.00246554	-0.670152	0.502827	0.272657	0.5009	0.9978
PGS000264	Matrix metalloproteinase-1 (MMP-1) serum levels	HP:0000722	Obsessive-compulsive behavior	35	0.000809063	0.00249205	0.324658	0.745469	0.258065	0.7446	0.9978
PGS000265	Matrix metalloproteinase-10 (MMP-10) serum levels	HP:0000722	Obsessive-compulsive behavior	35	0.000675695	0.00245951	0.274728	0.783549	0.256794	0.7857	0.9978
PGS000266	Matrix metalloproteinase-12 (MMP-12) serum levels	HP:0000722	Obsessive-compulsive behavior	35	-0.00158947	0.00246883	-0.643816	0.519757	0.271188	0.5272	0.9978
PGS000267	Matrix metalloproteinase-3 (MMP-3) serum levels	HP:0000722	Obsessive-compulsive behavior	35	-0.000803639	0.0024614	-0.326497	0.744078	0.258116	0.7471	0.9978
PGS000268	Matrix metalloproteinase-7 (MMP-7) serum levels	HP:0000722	Obsessive-compulsive behavior	35	0.00141612	0.00249653	0.567237	0.570607	0.267251	0.5738	0.9978
PGS000269	Myeloperoxidase (MPO) serum levels	HP:0000722	Obsessive-compulsive behavior	35	0.000627194	0.00245774	0.255192	0.798597	0.256355	0.7979	0.9978
PGS000270	N-terminal prohormone brain natriuretic peptide (NT-pro_BNP) serum levels	HP:0000722	Obsessive-compulsive behavior	35	-0.00132937	0.00253272	-0.52488	0.599716	0.265287	0.5976	0.9978
PGS000272	Pappalysin-1 (PAPPA) serum levels	HP:0000722	Obsessive-compulsive behavior	35	-0.00182189	0.00251302	-0.724978	0.468537	0.275903	0.4702	0.9978
PGS000273	Proteinase-activated receptor 1 (PAR-1) serum levels	HP:0000722	Obsessive-compulsive behavior	35	0.00118572	0.00246249	0.481512	0.630197	0.263434	0.6302	0.9978
PGS000274	Platelet-derived growth factor subunit B (PDGF_subunit_B) serum levels	HP:0000722	Obsessive-compulsive behavior	35	-0.000201488	0.00247121	-0.0815341	0.935024	0.253872	0.9406	0.9978
PGS000277	P-selectin glycoprotein ligand 1 (PSGL-1) serum levels	HP:0000722	Obsessive-compulsive behavior	35	0.000310645	0.00246054	0.126251	0.899544	0.254266	0.8998	0.9978
PGS000278	Pentraxin-related protein PTX3 (PTX3) serum levels	HP:0000722	Obsessive-compulsive behavior	35	0.00146192	0.00247018	0.591829	0.554022	0.268461	0.5519	0.9978
PGS000279	Receptor for advanced glycosylation end products (RAGE) serum levels	HP:0000722	Obsessive-compulsive behavior	35	-0.00122829	0.00250982	-0.489393	0.624609	0.263759	0.6212	0.9978
PGS000282	Stem cell factor (SCF) serum levels	HP:0000722	Obsessive-compulsive behavior	35	0.00209113	0.00249117	0.839419	0.401319	0.283502	0.4044	0.9978
PGS000283	Spondin-1 (SPON1) serum levels	HP:0000722	Obsessive-compulsive behavior	35	0.00119171	0.00248624	0.479323	0.631753	0.263345	0.6257	0.9978
PGS000284	ST2 protein (ST2) serum levels	HP:0000722	Obsessive-compulsive behavior	35	0.000920196	0.00248611	0.370135	0.711315	0.259407	0.7155	0.9978
PGS000285	Tissue factor (TF) serum levels	HP:0000722	Obsessive-compulsive behavior	35	1.67567e-05	0.00247455	0.00677162	0.994598	0.253591	0.9933	0.9978
PGS000287	Tumor necrosis factor receptor 1 (TNF-R1) serum levels	HP:0000722	Obsessive-compulsive behavior	35	-0.000565849	0.00248883	-0.227356	0.820167	0.255784	0.8251	0.9978
PGS000288	Tumor necrosis factor receptor 2 (TNF-R2) serum levels	HP:0000722	Obsessive-compulsive behavior	35	0.000153175	0.00248338	0.0616801	0.950823	0.253751	0.95	0.9978
PGS000289	Tumor necrosis factor ligand superfamily member 14 (TNFSF14) serum levels	HP:0000722	Obsessive-compulsive behavior	35	-0.000662377	0.00241438	-0.274347	0.783842	0.256785	0.7874	0.9978
PGS000290	TNF-related apoptosis-inducing ligand (TRAIL) serum levels	HP:0000722	Obsessive-compulsive behavior	35	-0.0006432	0.00248382	-0.258956	0.795691	0.256437	0.7887	0.9978
PGS000292	TNF-related activation-induced cytokine (TRANCE) serum levels	HP:0000722	Obsessive-compulsive behavior	35	-0.00138162	0.00249024	-0.554813	0.579075	0.266659	0.574	0.9978
PGS000293	Urokinase plasminogen activator surface receptor (U-PAR) serum levels	HP:0000722	Obsessive-compulsive behavior	35	0.000178757	0.00246313	0.0725732	0.942152	0.253813	0.9404	0.9978
PGS000294	Vascular endothelial growth factor A (VEGF-A) serum levels	HP:0000722	Obsessive-compulsive behavior	35	-0.0011854	0.00251086	-0.472109	0.636892	0.263053	0.6414	0.9978
PGS000295	Vascular endothelial growth factor D (VEGF-D) serum levels	HP:0000722	Obsessive-compulsive behavior	35	-0.000117646	0.0024625	-0.047775	0.9619	0.253686	0.9618	0.9978
PGS000321	Serum testosterone levels	HP:0000722	Obsessive-compulsive behavior	35	0.000125933	0.00250914	0.0501896	0.959976	0.253696	0.9579	0.9978
PGS000324	Enthesitis-related Juvenile Idiophatic Arthritis	HP:0000722	Obsessive-compulsive behavior	35	0.00146268	0.00253264	0.577531	0.563635	0.267751	0.5758	0.9978
PGS000325	Oligoarthritis Juvenile Idiophatic Arthritis	HP:0000722	Obsessive-compulsive behavior	35	4.82349e-05	0.00246687	0.0195531	0.984402	0.253606	0.9816	0.9978
PGS000326	Rheumatoid-factor-negative Polyarthritis (Juvenile Idiophatic Arthritis)	HP:0000722	Obsessive-compulsive behavior	35	-0.000843504	0.00248205	-0.339842	0.734006	0.258493	0.7339	0.9978
PGS000333	Prostate cancer	HP:0000722	Obsessive-compulsive behavior	35	-0.000670142	0.00246785	-0.271549	0.785992	0.25672	0.7903	0.9978
PGS000351	Invasive epithelial ovarian cancer	HP:0000722	Obsessive-compulsive behavior	35	-0.00179913	0.00246223	-0.730693	0.465039	0.276256	0.4663	0.9978
PGS000352	High grade serous ovarian cancer	HP:0000722	Obsessive-compulsive behavior	35	-0.000734056	0.00245819	-0.298616	0.765259	0.257376	0.7633	0.9978
PGS000359	Cancer of tongue	HP:0000722	Obsessive-compulsive behavior	35	0.00166583	0.00248726	0.669744	0.503086	0.272633	0.5016	0.9978
PGS000361	Cancer of larynx	HP:0000722	Obsessive-compulsive behavior	35	-0.000144768	0.00249776	-0.0579591	0.953786	0.253732	0.9531	0.9978
PGS000373	Colorectal cancer	HP:0000722	Obsessive-compulsive behavior	35	-0.000918611	0.00243757	-0.376855	0.706315	0.25962	0.7078	0.9978
PGS000377	Colon cancer	HP:0000722	Obsessive-compulsive behavior	35	0.00104987	0.00247072	0.424925	0.67093	0.261256	0.6659	0.9978
PGS000384	Malignant neoplasm of rectum, rectosigmoid junction, and anus	HP:0000722	Obsessive-compulsive behavior	35	0.00091934	0.00248343	0.37019	0.711274	0.259408	0.7051	0.9978
PGS000460	Squamous cell carcinoma	HP:0000722	Obsessive-compulsive behavior	35	-0.000266807	0.00248326	-0.107442	0.914447	0.254079	0.9175	0.9978
PGS000584	Cancer of prostate	HP:0000722	Obsessive-compulsive behavior	35	0.000243901	0.00249907	0.0975968	0.922261	0.253994	0.9236	0.9978
PGS000594	Cancer of other male genital organs	HP:0000722	Obsessive-compulsive behavior	35	6.10304e-05	0.00249557	0.0244556	0.980491	0.253615	0.9813	0.9978
PGS000597	Malignant neoplasm of testis	HP:0000722	Obsessive-compulsive behavior	35	-0.000913198	0.00245652	-0.371744	0.710116	0.259457	0.7045	0.9978
PGS000605	Malignant neoplasm of kidney, except pelvis	HP:0000722	Obsessive-compulsive behavior	35	-0.000439611	0.00247873	-0.177353	0.859246	0.254925	0.8588	0.9978
PGS000617	Cancer of eye	HP:0000722	Obsessive-compulsive behavior	35	-0.00130724	0.00244902	-0.533783	0.593542	0.265687	0.5917	0.9978
PGS000618	Cancer of brain and nervous system	HP:0000722	Obsessive-compulsive behavior	35	9.01359e-05	0.00242981	0.0370958	0.970412	0.253648	0.9726	0.9978
PGS000634	Thyroid cancer	HP:0000722	Obsessive-compulsive behavior	35	-0.00143259	0.00251153	-0.570405	0.568457	0.267404	0.5685	0.9978
PGS000640	Hodgkin's disease	HP:0000722	Obsessive-compulsive behavior	35	-0.000835643	0.00249577	-0.334824	0.737788	0.25835	0.734	0.9978
PGS000645	Lymphoid leukemia	HP:0000722	Obsessive-compulsive behavior	35	-0.00184654	0.00247232	-0.746886	0.455207	0.277272	0.4545	0.9978
PGS000655	Non-alcoholic fatty liver disease	HP:0000722	Obsessive-compulsive behavior	35	-0.000293377	0.00245529	-0.119488	0.904899	0.254196	0.9016	0.9978
PGS000656	Non-alcoholic fatty liver disease activity score	HP:0000722	Obsessive-compulsive behavior	35	-0.001023	0.00244488	-0.418427	0.675673	0.261023	0.6741	0.9978
PGS000696	Testosterone [nmol/L]	HP:0000722	Obsessive-compulsive behavior	35	0.000771057	0.00250835	0.307396	0.758569	0.257602	0.7575	0.9978
PGS000704	Alcoholic cirrhosis	HP:0000722	Obsessive-compulsive behavior	35	-0.000444754	0.0024692	-0.180121	0.857073	0.254967	0.8584	0.9978
PGS000705	Gallstones	HP:0000722	Obsessive-compulsive behavior	35	0.00125726	0.00249813	0.503282	0.614813	0.264344	0.6167	0.9978
PGS000708	Kidney failure	HP:0000722	Obsessive-compulsive behavior	35	-0.00174702	0.0024666	-0.708269	0.478848	0.274887	0.4705	0.9978
PGS000712	T2D (cases vs HbA1c filtered controls)	HP:0000722	Obsessive-compulsive behavior	35	-2.99961e-05	0.00245579	-0.0122145	0.990256	0.253596	0.9887	0.9978
PGS000713	T2D	HP:0000722	Obsessive-compulsive behavior	35	-0.000236079	0.00246045	-0.0959495	0.923569	0.25398	0.9244	0.9978
PGS000716	Early life body size	HP:0000722	Obsessive-compulsive behavior	35	-0.00150385	0.00240043	-0.626493	0.531052	0.270253	0.527	0.9978
PGS000726	Cirrhosis	HP:0000722	Obsessive-compulsive behavior	35	0.00164925	0.00246599	0.668796	0.503691	0.272579	0.5104	0.9978
PGS000738	Vitiligo	HP:0000722	Obsessive-compulsive behavior	35	0.00184531	0.00252369	0.731197	0.464731	0.276288	0.4686	0.9978
PGS000754	Systemic lupus erythrmatosus	HP:0000722	Obsessive-compulsive behavior	35	0.00057239	0.00246108	0.232576	0.81611	0.255886	0.8142	0.9978
PGS000758	Adult standing height	HP:0000722	Obsessive-compulsive behavior	35	-0.000342204	0.00249547	-0.13713	0.89094	0.254388	0.8919	0.9978
PGS000769	Response to bronchodilator (albutamol)	HP:0000722	Obsessive-compulsive behavior	35	0.000204241	0.00248787	0.0820946	0.934578	0.253875	0.9338	0.9978
PGS000821	Thyroid medication use	HP:0000722	Obsessive-compulsive behavior	35	-0.00106584	0.00249036	-0.427987	0.668699	0.261367	0.6603	0.9978
PGS000822	Urinary albumin to creatinine ratio	HP:0000722	Obsessive-compulsive behavior	35	0.000669651	0.00252611	0.265092	0.790962	0.256573	0.7895	0.9978
PGS000829	Body mass index (male)	HP:0000722	Obsessive-compulsive behavior	35	-6.73054e-05	0.00236574	-0.0284501	0.977306	0.253624	0.9791	0.9978
PGS000830	Body mass index (female)	HP:0000722	Obsessive-compulsive behavior	35	-0.00187075	0.00243079	-0.769604	0.441611	0.278734	0.4369	0.9978
PGS000839	Two hour glucose during OGTT	HP:0000722	Obsessive-compulsive behavior	35	-7.87753e-05	0.00245736	-0.0320569	0.974429	0.253633	0.9711	0.9978
PGS000840	Fasting Proinsulin	HP:0000722	Obsessive-compulsive behavior	35	0.00129063	0.00249648	0.516979	0.605219	0.264937	0.6052	0.9978
PGS000843	WHR adjusted for BMI	HP:0000722	Obsessive-compulsive behavior	35	-0.00131153	0.00248017	-0.528808	0.596988	0.265463	0.6001	0.9978
PGS000861	Urine Albumin-to-Creatinine ratio	HP:0000722	Obsessive-compulsive behavior	35	0.00199764	0.00250933	0.796086	0.426062	0.280494	0.4175	0.9978
PGS000865	Hepatic fat content	HP:0000722	Obsessive-compulsive behavior	35	-0.000502185	0.00246747	-0.203523	0.838744	0.255348	0.8426	0.9978
PGS000871	Insulin secretion	HP:0000722	Obsessive-compulsive behavior	35	-0.00174569	0.00249066	-0.700892	0.483439	0.274446	0.49	0.9978
PGS000874	Chronic lymphocytic leukemia	HP:0000722	Obsessive-compulsive behavior	35	-0.000435527	0.00244002	-0.178493	0.858351	0.254942	0.8554	0.9978
PGS000877	Insulin resistance	HP:0000722	Obsessive-compulsive behavior	35	0.000910795	0.0024495	0.371829	0.710053	0.25946	0.7042	0.9978
PGS000903	Parkinson's disease	HP:0000722	Obsessive-compulsive behavior	35	0.000614692	0.00245865	0.250012	0.8026	0.256243	0.8096	0.9978
PGS000905	PR interval	HP:0000722	Obsessive-compulsive behavior	35	0.000542795	0.00251714	0.215639	0.829287	0.255564	0.8303	0.9978
PGS000906	Longevity	HP:0000722	Obsessive-compulsive behavior	35	0.00163566	0.00245396	0.666539	0.505131	0.272452	0.4953	0.9978
PGS000909	Headache	HP:0000722	Obsessive-compulsive behavior	35	-0.00110634	0.00245446	-0.450745	0.652214	0.262216	0.6565	0.9978
PGS000914	Abnormal electrocardiogram	HP:0000722	Obsessive-compulsive behavior	35	-0.00011674	0.00249944	-0.0467066	0.962751	0.253682	0.9611	0.9978
PGS000925	Unspecified acute lower respiratory infection (time-to-event)	HP:0000722	Obsessive-compulsive behavior	35	0.000845032	0.0024704	0.342062	0.732334	0.258558	0.7323	0.9978
PGS000928	Other non-toxic goitre (time-to-event)	HP:0000722	Obsessive-compulsive behavior	35	-0.00142247	0.00245021	-0.580549	0.561599	0.267899	0.5615	0.9978
PGS000929	All cause dementia (algorithmically-defined)	HP:0000722	Obsessive-compulsive behavior	35	0.00138197	0.00256348	0.539099	0.589869	0.265929	0.5937	0.9978
PGS000930	Blood clot (diagnosed by doctor)	HP:0000722	Obsessive-compulsive behavior	35	-8.81031e-05	0.00245924	-0.0358253	0.971425	0.253644	0.9718	0.9978
PGS000931	Blood clot or deep vein thrombosis (diagnosed by doctor)	HP:0000722	Obsessive-compulsive behavior	35	-0.000434955	0.00246419	-0.17651	0.859908	0.254912	0.8593	0.9978
PGS000932	Other intervertebral disk disorders (time-to-event)	HP:0000722	Obsessive-compulsive behavior	35	-0.00143798	0.00251117	-0.572633	0.566948	0.267512	0.5674	0.9978
PGS000939	Hiatus hernia	HP:0000722	Obsessive-compulsive behavior	35	-0.000471462	0.00246531	-0.191239	0.848355	0.255142	0.8453	0.9978
PGS000940	Intestinal malabsorption (time-to-event)	HP:0000722	Obsessive-compulsive behavior	35	0.00123187	0.00243842	0.505193	0.61347	0.264426	0.6148	0.9978
PGS000943	Cholecystitis (time-to-event)	HP:0000722	Obsessive-compulsive behavior	35	-0.000477348	0.00248277	-0.192264	0.847552	0.255159	0.8504	0.9978
PGS000945	Dementia in alzheimer's disease (time-to-event)	HP:0000722	Obsessive-compulsive behavior	35	0.00115206	0.0025603	0.44997	0.652773	0.262186	0.6539	0.9978
PGS000946	Unspecified dementia (time-to-event)	HP:0000722	Obsessive-compulsive behavior	35	0.000853445	0.00255311	0.334276	0.738201	0.258334	0.7393	0.9978
PGS000950	Skin changes due to chronic exposure to nonionising radiation (time-to-event)	HP:0000722	Obsessive-compulsive behavior	35	-0.00209582	0.00248788	-0.842413	0.399642	0.283715	0.4067	0.9978
PGS000953	Left heel broadband ultrasound attenuation	HP:0000722	Obsessive-compulsive behavior	35	0.000111326	0.00253097	0.0439854	0.96492	0.253671	0.9647	0.9978
PGS000954	Left heel quantitative ultrasound index (QUI), direct entry	HP:0000722	Obsessive-compulsive behavior	35	-0.000634887	0.00251068	-0.252875	0.800387	0.256305	0.8054	0.9978
PGS000955	Right heel broadband ultrasound attenuation	HP:0000722	Obsessive-compulsive behavior	35	0.00074668	0.00253312	0.294767	0.768197	0.257279	0.767	0.9978
PGS000956	Right heel quantitative ultrasound index (QUI), direct entry	HP:0000722	Obsessive-compulsive behavior	35	-0.000717412	0.00252149	-0.28452	0.776037	0.257027	0.7796	0.9978
PGS000957	Essential (primary hypertension) (time-to-event)	HP:0000722	Obsessive-compulsive behavior	35	0.000219628	0.00242183	0.0906871	0.927749	0.253939	0.9303	0.9978
PGS000958	Essential hypertension	HP:0000722	Obsessive-compulsive behavior	35	0.000554411	0.00242582	0.228545	0.819242	0.255807	0.8167	0.9978
PGS000960	Other systemic involvement of connective tissue (time-to-event)	HP:0000722	Obsessive-compulsive behavior	35	-9.72765e-05	0.00248661	-0.0391201	0.968798	0.253654	0.9658	0.9978
PGS000962	Chronic ischaemic heart disease (time-to-event)	HP:0000722	Obsessive-compulsive behavior	35	-0.000628476	0.00243335	-0.258277	0.796216	0.256422	0.8021	0.9978
PGS000964	Slipped disc	HP:0000722	Obsessive-compulsive behavior	35	-0.000940287	0.00245855	-0.382455	0.702158	0.2598	0.6995	0.9978
PGS000965	Hypothyroidism/myxoedema	HP:0000722	Obsessive-compulsive behavior	35	-0.000631711	0.00248117	-0.254602	0.799053	0.256342	0.7973	0.9978
PGS000976	JCV seropositivity for Human Polyomavirus JCV	HP:0000722	Obsessive-compulsive behavior	35	0.00122302	0.00246943	0.495265	0.620459	0.264004	0.6358	0.9978
PGS000977	MCV seropositivity for Merkel Cell Polyomavirus	HP:0000722	Obsessive-compulsive behavior	35	-0.00112937	0.0024667	-0.457849	0.647103	0.26249	0.6516	0.9978
PGS000988	High light scatter reticulocyte percentage	HP:0000722	Obsessive-compulsive behavior	35	-0.000245398	0.00243696	-0.100699	0.919798	0.25402	0.9204	0.9978
PGS000989	Reticulocyte %	HP:0000722	Obsessive-compulsive behavior	35	0.00140914	0.00242347	0.581455	0.560989	0.267944	0.5665	0.9978
PGS000990	Retinal detachments and breaks (time-to-event)	HP:0000722	Obsessive-compulsive behavior	35	-0.000163489	0.00245985	-0.066463	0.947015	0.253777	0.9412	0.9978
PGS000994	Tea intake	HP:0000722	Obsessive-compulsive behavior	35	0.00164754	0.00252836	0.651624	0.514707	0.271617	0.5272	0.9978
PGS000996	Diverticular disease/diverticulitis	HP:0000722	Obsessive-compulsive behavior	35	-0.00053985	0.00248639	-0.217122	0.828132	0.255591	0.8214	0.9978
PGS000997	Diverticular disease of intestine (time-to-event)	HP:0000722	Obsessive-compulsive behavior	35	0.00203811	0.00254014	0.802363	0.422424	0.28092	0.4193	0.9978
PGS000998	Comparative body height at age 10	HP:0000722	Obsessive-compulsive behavior	35	-0.000859735	0.00247367	-0.347554	0.728206	0.258718	0.7324	0.9978
PGS000999	Comparative body size at age 10	HP:0000722	Obsessive-compulsive behavior	35	5.39358e-05	0.00241148	0.0223663	0.982158	0.253611	0.9818	0.9978
PGS001003	Number of medications taken	HP:0000722	Obsessive-compulsive behavior	35	-0.000561094	0.00244654	-0.229342	0.818623	0.255823	0.8179	0.9978
PGS001004	Number of non-cancer illnesses	HP:0000722	Obsessive-compulsive behavior	35	-0.000472363	0.00246524	-0.191609	0.848065	0.255148	0.846	0.9978
PGS001005	Number of self reported cancers	HP:0000722	Obsessive-compulsive behavior	35	-0.000836306	0.00252967	-0.330599	0.740976	0.25823	0.7405	0.9978
PGS001006	Weight change compared with 1 year ago	HP:0000722	Obsessive-compulsive behavior	35	-4.29075e-05	0.00249707	-0.0171831	0.986292	0.253602	0.9857	0.9978
PGS001010	PEF pred. ratio	HP:0000722	Obsessive-compulsive behavior	35	-0.000708401	0.00251038	-0.282189	0.777823	0.256971	0.7799	0.9978
PGS001011	Viral warts (time-to-event)	HP:0000722	Obsessive-compulsive behavior	35	0.001814	0.00246176	0.736871	0.461274	0.276641	0.4539	0.9978
PGS001012	Number of falls in the last year	HP:0000722	Obsessive-compulsive behavior	35	0.000443571	0.00249618	0.1777	0.858974	0.25493	0.8577	0.9978
PGS001013	Macular degeneration	HP:0000722	Obsessive-compulsive behavior	35	-0.00178403	0.002478	-0.719945	0.47163	0.275595	0.4712	0.9978
PGS001015	Enlarged prostate	HP:0000722	Obsessive-compulsive behavior	35	-0.000548592	0.00247029	-0.222076	0.824274	0.255683	0.8183	0.9978
PGS001019	Attending social / leisure activities (regular attendance at a gym or sports club)	HP:0000722	Obsessive-compulsive behavior	35	0.00119434	0.00249151	0.479364	0.631724	0.263346	0.6376	0.9978
PGS001021	Feelings of worry or anxiety	HP:0000722	Obsessive-compulsive behavior	35	-0.000477855	0.0024968	-0.191387	0.848239	0.255145	0.8547	0.9978
PGS001025	Nonrheumatic aortic valve disorders (time-to-event)	HP:0000722	Obsessive-compulsive behavior	35	-0.00159514	0.00248086	-0.64298	0.5203	0.271142	0.5226	0.9978
PGS001027	Internal derangement of knee (time-to-event)	HP:0000722	Obsessive-compulsive behavior	35	0.00096548	0.00249842	0.386437	0.699208	0.25993	0.6963	0.9978
PGS001028	Diabetic eye disease	HP:0000722	Obsessive-compulsive behavior	35	0.000127552	0.00250376	0.0509443	0.959374	0.253699	0.9591	0.9978
PGS001030	Pulmonary fibrosis	HP:0000722	Obsessive-compulsive behavior	35	0.000455926	0.00240424	0.189634	0.849612	0.255116	0.846	0.9978
PGS001031	Fibroblastic disorders (time-to-event)	HP:0000722	Obsessive-compulsive behavior	35	0.000567752	0.00247271	0.229608	0.818417	0.255828	0.824	0.9978
PGS001036	Epstein Barr virus nuclear antigen 1 IgG seropositivity	HP:0000722	Obsessive-compulsive behavior	35	0.00156752	0.00247449	0.63347	0.526488	0.270627	0.5221	0.9978
PGS001038	Left heel bone mineral density (BMD) T-score, automated	HP:0000722	Obsessive-compulsive behavior	35	-0.00063885	0.0025106	-0.254461	0.799162	0.256339	0.8032	0.9978
PGS001039	Right heel bone mineral density (BMD) T-score, automated	HP:0000722	Obsessive-compulsive behavior	35	-0.000716878	0.00252147	-0.28431	0.776198	0.257022	0.7749	0.9978
PGS001042	Thyrotoxicosis [hyperthyroidism] (time-to-event)	HP:0000722	Obsessive-compulsive behavior	35	0.00182252	0.00247863	0.735292	0.462234	0.276543	0.4624	0.9978
PGS001043	Hyperthyroidism, thyrotoxicosis	HP:0000722	Obsessive-compulsive behavior	35	0.00111059	0.00248227	0.447408	0.654622	0.262089	0.6593	0.9978
PGS001048	NSTEMI (algorithmically-defined)	HP:0000722	Obsessive-compulsive behavior	35	-0.000167889	0.00244474	-0.0686735	0.945255	0.25379	0.9427	0.9978
PGS001073	Duration of walks	HP:0000722	Obsessive-compulsive behavior	35	-0.000297702	0.00251779	-0.118239	0.905888	0.254183	0.9029	0.9978
PGS001074	Types of physical activity in last 4 weeks (other exercises)	HP:0000722	Obsessive-compulsive behavior	35	-0.00186625	0.00247936	-0.752715	0.451696	0.277643	0.462	0.9978
PGS001075	Usual walking pace	HP:0000722	Obsessive-compulsive behavior	35	0.000120501	0.00246098	0.0489644	0.960952	0.253691	0.9607	0.9978
PGS001078	Monocyte %	HP:0000722	Obsessive-compulsive behavior	35	-0.00116442	0.00247199	-0.471046	0.637651	0.263011	0.6393	0.9978
PGS001080	Freq. of tiredness / lethargy in last 2 weeks	HP:0000722	Obsessive-compulsive behavior	35	-0.000811325	0.00244688	-0.331576	0.740239	0.258258	0.7378	0.9978
PGS001081	JC VP1 antigen for Human Polyomavirus JCV	HP:0000722	Obsessive-compulsive behavior	35	0.000360571	0.00246889	0.146046	0.883897	0.254495	0.8799	0.9978
PGS001090	Often felt loved as a child	HP:0000722	Obsessive-compulsive behavior	35	0.000446315	0.00247331	0.180452	0.856813	0.254972	0.8574	0.9978
PGS001099	Spherical power (left eye)	HP:0000722	Obsessive-compulsive behavior	35	-0.00181994	0.00244014	-0.745833	0.455842	0.277205	0.4515	0.9978
PGS001100	Spherical power (right eye)	HP:0000722	Obsessive-compulsive behavior	35	-0.000955135	0.00246317	-0.387766	0.698224	0.259974	0.6952	0.9978
PGS001102	Body fat percentage (left arm)	HP:0000722	Obsessive-compulsive behavior	35	-0.00060816	0.00246136	-0.247083	0.804865	0.256182	0.8052	0.9978
PGS001103	Body fat percentage (left leg)	HP:0000722	Obsessive-compulsive behavior	35	0.000223167	0.00245023	0.0910797	0.927437	0.253942	0.9315	0.9978
PGS001104	Body fat percentage (right leg)	HP:0000722	Obsessive-compulsive behavior	35	-0.000512179	0.00244678	-0.209328	0.83421	0.25545	0.8316	0.9978
PGS001105	Body fat percentage (trunk fat)	HP:0000722	Obsessive-compulsive behavior	35	0.000733795	0.00249619	0.293966	0.768809	0.257259	0.77	0.9978
PGS001106	Percentage of right arm fat	HP:0000722	Obsessive-compulsive behavior	35	-0.000394107	0.00246309	-0.160005	0.872891	0.254676	0.8716	0.9978
PGS001109	Vasomotor and allergic rhinitis (time-to-event)	HP:0000722	Obsessive-compulsive behavior	35	0.000291676	0.00247182	0.118	0.906077	0.254181	0.9048	0.9978
PGS001110	Reactive arthropathies (time-to-event)	HP:0000722	Obsessive-compulsive behavior	35	0.000712412	0.00248811	0.286326	0.774653	0.257071	0.7713	0.9978
PGS001111	Male genital tract cancer	HP:0000722	Obsessive-compulsive behavior	35	-0.00138873	0.0024792	-0.560151	0.57543	0.266912	0.575	0.9978
PGS001114	Ibuprofen use self-reported	HP:0000722	Obsessive-compulsive behavior	35	0.00121721	0.00248527	0.48977	0.624342	0.263774	0.6161	0.9978
PGS001115	Paracetamol use self-reported	HP:0000722	Obsessive-compulsive behavior	35	-0.00106183	0.00247105	-0.429708	0.667447	0.26143	0.6606	0.9978
PGS001120	Right hand grip strength	HP:0000722	Obsessive-compulsive behavior	35	-0.00181592	0.0024895	-0.729431	0.46581	0.276178	0.4657	0.9978
PGS001131	Zoster [herpes zoster] (time-to-event)	HP:0000722	Obsessive-compulsive behavior	35	0.000990045	0.002509	0.394597	0.693176	0.260201	0.6953	0.9978
PGS001137	Retinal detachment	HP:0000722	Obsessive-compulsive behavior	35	0.00015308	0.00245554	0.0623408	0.950297	0.253754	0.9531	0.9978
PGS001140	Seborrheic keratosis (time-to-event)	HP:0000722	Obsessive-compulsive behavior	35	0.00102665	0.00245228	0.41865	0.67551	0.261031	0.6774	0.9978
PGS001141	Facial ageing (looking younger than you are)	HP:0000722	Obsessive-compulsive behavior	35	5.6599e-05	0.00246292	0.0229804	0.981668	0.253612	0.9807	0.9978
PGS001142	Volume of grey matter in Intracalcarine Cortex (R)	HP:0000722	Obsessive-compulsive behavior	35	-0.00134081	0.00249925	-0.536482	0.591676	0.26581	0.587	0.9978
PGS001144	Arm fat mass (L)	HP:0000722	Obsessive-compulsive behavior	35	-0.00183764	0.00243345	-0.75516	0.450228	0.277799	0.4528	0.9978
PGS001145	Arm fat mass (R)	HP:0000722	Obsessive-compulsive behavior	35	-0.00159873	0.00243161	-0.657481	0.510936	0.271942	0.518	0.9978
PGS001147	Leg fat mass (R)	HP:0000722	Obsessive-compulsive behavior	35	-0.00103467	0.00244079	-0.423907	0.671672	0.261219	0.6673	0.9978
PGS001148	Trunk fat mass	HP:0000722	Obsessive-compulsive behavior	35	-0.00157737	0.00246925	-0.638806	0.523011	0.270915	0.5182	0.9978
PGS001164	Testicular cancer	HP:0000722	Obsessive-compulsive behavior	35	0.000187536	0.00247643	0.0757287	0.939641	0.253833	0.9364	0.9978
PGS001172	Eosinophill count	HP:0000722	Obsessive-compulsive behavior	35	-0.00170921	0.00246013	-0.694766	0.48727	0.274083	0.4963	0.9978
PGS001174	Cholelithiasis (time-to-event)	HP:0000722	Obsessive-compulsive behavior	35	-0.000643476	0.00248242	-0.259213	0.795493	0.256442	0.7952	0.9978
PGS001180	Lung function (FEV1/FVC)	HP:0000722	Obsessive-compulsive behavior	35	-0.000708221	0.00251038	-0.282117	0.777879	0.256969	0.7774	0.9978
PGS001181	Other hypothyroidism (time-to-event)	HP:0000722	Obsessive-compulsive behavior	35	0.000468946	0.00246441	0.190287	0.849101	0.255127	0.8514	0.9978
PGS001185	Intra-ocular pressure, Goldmann-correlated ¬Æ	HP:0000722	Obsessive-compulsive behavior	35	-0.00080849	0.00246249	-0.328322	0.742697	0.258167	0.738	0.9978
PGS001233	Heart rate (AR)	HP:0000722	Obsessive-compulsive behavior	35	0.0011622	0.00245861	0.472708	0.636465	0.263077	0.6372	0.9978
PGS001236	Lung function (FEV1)	HP:0000722	Obsessive-compulsive behavior	35	0.000104582	0.00251128	0.041645	0.966785	0.253663	0.9689	0.9978
PGS001237	Lung function (FVC)	HP:0000722	Obsessive-compulsive behavior	35	-0.000109143	0.0024739	-0.0441176	0.964814	0.253672	0.9669	0.9978
PGS001242	Ankle spacing width (L)	HP:0000722	Obsessive-compulsive behavior	35	-0.00135876	0.00243791	-0.557346	0.577344	0.266778	0.5736	0.9978
PGS001243	Ankle spacing width (R)	HP:0000722	Obsessive-compulsive behavior	35	0.00027582	0.00245971	0.112135	0.910726	0.254123	0.911	0.9978
PGS001250	Calculus of kidney and ureter (time-to-event)	HP:0000722	Obsessive-compulsive behavior	35	0.0020539	0.00249132	0.824424	0.409782	0.282443	0.4104	0.9978
PGS001251	Other interstitial pulmonary diseases (time-to-event)	HP:0000722	Obsessive-compulsive behavior	35	-1.81928e-05	0.0024111	-0.00754541	0.99398	0.253592	0.994	0.9978
PGS001254	Dupuytren's contracture	HP:0000722	Obsessive-compulsive behavior	35	0.000216437	0.00249472	0.0867579	0.930871	0.253909	0.9276	0.9978
PGS001255	Otosclerosis (time-to-event)	HP:0000722	Obsessive-compulsive behavior	35	-0.00123129	0.00244837	-0.5029	0.615081	0.264328	0.6114	0.9978
PGS001257	Childhood sunburn	HP:0000722	Obsessive-compulsive behavior	35	-0.00173209	0.00246705	-0.702092	0.482691	0.274517	0.4812	0.9978
PGS001258	Radius fracture	HP:0000722	Obsessive-compulsive behavior	35	0.000890627	0.00248842	0.357909	0.720444	0.259029	0.7246	0.9978
PGS001259	Hayfever/allergic rhinitis	HP:0000722	Obsessive-compulsive behavior	35	-0.000880696	0.00250015	-0.352257	0.724677	0.258858	0.72	0.9978
PGS001262	Vascular/heart problems diagnosed by doctor Angina	HP:0000722	Obsessive-compulsive behavior	35	-0.00148688	0.00246567	-0.603033	0.546545	0.269029	0.5435	0.9978
PGS001263	Atrial flutter	HP:0000722	Obsessive-compulsive behavior	35	-0.0013666	0.00252051	-0.542194	0.587736	0.266071	0.589	0.9978
PGS001264	Deep vein thrombosis	HP:0000722	Obsessive-compulsive behavior	35	0.000483351	0.0024531	0.197037	0.843816	0.255238	0.8428	0.9978
PGS001265	Deep vein thrombosis (leg)	HP:0000722	Obsessive-compulsive behavior	35	-0.000420842	0.00244901	-0.171841	0.863577	0.254843	0.8632	0.9978
PGS001266	Deep vein thrombosis (diagnosed by doctor)	HP:0000722	Obsessive-compulsive behavior	35	0.0002634	0.00245124	0.107456	0.914436	0.25408	0.9152	0.9978
PGS001275	Other retinal disorders (time-to-event)	HP:0000722	Obsessive-compulsive behavior	35	-0.00114954	0.00248574	-0.462452	0.6438	0.26267	0.651	0.9978
PGS001276	Retinal disorders in diseases classified elsewhere (time-to-event)	HP:0000722	Obsessive-compulsive behavior	35	0.000696875	0.00249019	0.279848	0.779619	0.256915	0.7788	0.9978
PGS001277	PE +/- DVT	HP:0000722	Obsessive-compulsive behavior	35	-0.001225	0.00244184	-0.501673	0.615944	0.264275	0.6177	0.9978
PGS001278	previously: Blood clot in the leg (DVT) or lung	HP:0000722	Obsessive-compulsive behavior	35	-0.000514429	0.00246395	-0.208783	0.834636	0.25544	0.8287	0.9978
PGS001279	previously: Blood clot in the lung	HP:0000722	Obsessive-compulsive behavior	35	-0.000151738	0.00246015	-0.0616783	0.950824	0.253751	0.9516	0.9978
PGS001280	PE (time-to-event)	HP:0000722	Obsessive-compulsive behavior	35	-0.00127873	0.00244289	-0.523451	0.600709	0.265223	0.6079	0.9978
PGS001281	Migraine	HP:0000722	Obsessive-compulsive behavior	35	0.000278934	0.00248753	0.112133	0.910727	0.254123	0.9126	0.9978
PGS001282	Migraine (time-to-event)	HP:0000722	Obsessive-compulsive behavior	35	0.000899552	0.00251621	0.357503	0.720747	0.259016	0.73	0.9978
PGS001284	Allergic disease (hay fever, allergic rhinitis, or eczema)	HP:0000722	Obsessive-compulsive behavior	35	-0.000496673	0.00250577	-0.198212	0.842896	0.255258	0.8323	0.9978
PGS001285	Allergic disease (hay fever, rhinitis, or eczema) (diagnosed by doctor)	HP:0000722	Obsessive-compulsive behavior	35	0.000156186	0.00250491	0.062352	0.950288	0.253754	0.9501	0.9978
PGS001287	Psoriatic arthropathy	HP:0000722	Obsessive-compulsive behavior	35	-0.00161848	0.00247484	-0.653972	0.513193	0.271747	0.5129	0.9978
PGS001292	Family history of prostate cancer	HP:0000722	Obsessive-compulsive behavior	35	0.000749332	0.00249848	0.299915	0.764268	0.257409	0.7668	0.9978
PGS001294	Non-insulin-dependent diabetes (time-to-event)	HP:0000722	Obsessive-compulsive behavior	35	-0.000727776	0.00248015	-0.29344	0.769211	0.257246	0.7693	0.9978
PGS001301	Malabsorption/coeliac disease	HP:0000722	Obsessive-compulsive behavior	35	0.0014558	0.00243416	0.59807	0.54985	0.268776	0.5565	0.9978
PGS001308	Sjogren's syndrome/sicca syndrome	HP:0000722	Obsessive-compulsive behavior	35	0.00181144	0.00250742	0.722432	0.4701	0.275747	0.4721	0.9978
PGS001309	Other rheumatoid arthritis (time-to-event)	HP:0000722	Obsessive-compulsive behavior	35	-0.00146861	0.00249676	-0.588205	0.556451	0.268279	0.5644	0.9978
PGS001318	Disorders of lipoprotein metabolism and other lipidaemias (time-to-event)	HP:0000722	Obsessive-compulsive behavior	35	-0.00126159	0.002439	-0.517256	0.605026	0.264949	0.6109	0.9978
PGS001321	Eye problems/disorders (Glaucoma)	HP:0000722	Obsessive-compulsive behavior	35	0.00162576	0.00247681	0.656393	0.511635	0.271882	0.514	0.9978
PGS001324	Family history of high blood pressure	HP:0000722	Obsessive-compulsive behavior	35	0.000944453	0.00246703	0.38283	0.70188	0.259812	0.7001	0.9978
PGS001326	Emphysema	HP:0000722	Obsessive-compulsive behavior	35	-0.000961707	0.00248065	-0.387683	0.698285	0.259971	0.6961	0.9978
PGS001327	Diabetes	HP:0000722	Obsessive-compulsive behavior	35	0.000960667	0.00249193	0.385511	0.699894	0.2599	0.7085	0.9978
PGS001328	Family history of diabetes	HP:0000722	Obsessive-compulsive behavior	35	-0.000922284	0.00249285	-0.369972	0.711436	0.259401	0.7149	0.9978
PGS001329	Unspecified diabetes mellitus (time-to-event)	HP:0000722	Obsessive-compulsive behavior	35	0.000253671	0.00248197	0.102205	0.918602	0.254033	0.9164	0.9978
PGS001330	Crohn's disease [regional enteritis] (time-to-event)	HP:0000722	Obsessive-compulsive behavior	35	-0.000160883	0.00252286	-0.0637699	0.949159	0.253762	0.9492	0.9978
PGS001331	Crohns disease	HP:0000722	Obsessive-compulsive behavior	35	0.000414731	0.00251232	0.165079	0.868896	0.254746	0.8686	0.9978
PGS001333	Chronic obstructive pulmonary disease (algorithmically-defined)	HP:0000722	Obsessive-compulsive behavior	35	-0.00144927	0.00244697	-0.592269	0.553727	0.268483	0.5542	0.9978
PGS001335	Vascular/heart problems diagnosed by doctor High BP	HP:0000722	Obsessive-compulsive behavior	35	-0.000240721	0.00242395	-0.0993093	0.920901	0.254008	0.9211	0.9978
PGS001339	Atrial fibrillation and flutter (time-to-event)	HP:0000722	Obsessive-compulsive behavior	35	-0.000881665	0.00253898	-0.347252	0.728433	0.25871	0.7313	0.9978
PGS001343	Asthma (algorithmically-defined)	HP:0000722	Obsessive-compulsive behavior	35	0.00063052	0.00251069	0.251134	0.801732	0.256267	0.8019	0.9978
PGS001344	Asthma (diagnosed by doctor)	HP:0000722	Obsessive-compulsive behavior	35	0.00136786	0.00250329	0.546423	0.584827	0.266267	0.5848	0.9978
PGS001346	Asthma (time-to-event)	HP:0000722	Obsessive-compulsive behavior	35	0.000667014	0.00249208	0.267654	0.788989	0.256631	0.7938	0.9978
PGS001347	Family history of Alzheimer's/dementia	HP:0000722	Obsessive-compulsive behavior	35	0.00123387	0.00255969	0.482039	0.629823	0.263455	0.6301	0.9978
PGS001352	Glycated haemoglobin levels (HbA1c)	HP:0000722	Obsessive-compulsive behavior	35	4.35047e-05	0.00248724	0.0174911	0.986046	0.253602	0.9855	0.9978
PGS001361	3mm strong meridian angle (L)	HP:0000722	Obsessive-compulsive behavior	35	0.000149032	0.00250394	0.0595191	0.952544	0.25374	0.9528	0.9978
PGS001370	Age asthma diagnosed	HP:0000722	Obsessive-compulsive behavior	35	-0.00132006	0.00252436	-0.522929	0.601073	0.2652	0.6103	0.9978
PGS001372	Age hayfever or allergic rhinitis diagnosed by doctor	HP:0000722	Obsessive-compulsive behavior	35	-0.000767183	0.0024533	-0.312714	0.754525	0.257742	0.75	0.9978
PGS001374	Age stopped smoking	HP:0000722	Obsessive-compulsive behavior	35	-0.000674005	0.00248561	-0.271162	0.78629	0.256712	0.7862	0.9978
PGS001378	Basophill count	HP:0000722	Obsessive-compulsive behavior	35	0.00183772	0.00242972	0.756351	0.449514	0.277876	0.4428	0.9978
PGS001379	Body surface area	HP:0000722	Obsessive-compulsive behavior	35	0.00158564	0.00247542	0.640555	0.521874	0.27101	0.5229	0.9978
PGS001380	Corneal hysteresis (L)	HP:0000722	Obsessive-compulsive behavior	35	0.000105199	0.00248353	0.0423587	0.966216	0.253665	0.9654	0.9978
PGS001381	Corneal hysteresis (R)	HP:0000722	Obsessive-compulsive behavior	35	0.000305093	0.00249147	0.122455	0.902549	0.254226	0.9054	0.9978
PGS001382	Corneal resistance factor (L)	HP:0000722	Obsessive-compulsive behavior	35	1.02421e-05	0.00245227	0.00417658	0.996668	0.25359	0.9969	0.9978
PGS001383	Corneal resistance factor (R)	HP:0000722	Obsessive-compulsive behavior	35	0.000470169	0.00248079	0.189524	0.849699	0.255115	0.8562	0.9978
PGS001385	Degree bothered by headaches in the last 3 months	HP:0000722	Obsessive-compulsive behavior	35	-0.000143964	0.00246643	-0.0583695	0.953459	0.253734	0.9513	0.9978
PGS001387	Degree bothered by urinary frequency/bladder irritability in the last 3 months	HP:0000722	Obsessive-compulsive behavior	35	0.00123139	0.00245376	0.501839	0.615828	0.264282	0.6265	0.9978
PGS001392	Family history of lung cancer	HP:0000722	Obsessive-compulsive behavior	35	-0.00179288	0.00244385	-0.733632	0.463246	0.276439	0.4554	0.9978
PGS001393	Father's age at death	HP:0000722	Obsessive-compulsive behavior	35	0.0010614	0.00247472	0.428894	0.668039	0.2614	0.6646	0.9978
PGS001395	Frequency of discomfort/pain in abdomen in last 3 months	HP:0000722	Obsessive-compulsive behavior	35	-0.000387964	0.00247561	-0.156715	0.875483	0.254632	0.8752	0.9978
PGS001398	Friendship satisfaction	HP:0000722	Obsessive-compulsive behavior	35	0.00151532	0.00251973	0.601383	0.547642	0.268945	0.5549	0.9978
PGS001403	Heel bone mineral density (BMD) (L)	HP:0000722	Obsessive-compulsive behavior	35	-0.000501676	0.00251352	-0.199591	0.841818	0.255281	0.8469	0.9978
PGS001404	Heel bone mineral density (BMD) (R)	HP:0000722	Obsessive-compulsive behavior	35	-0.000500765	0.0025311	-0.197844	0.843184	0.255251	0.8443	0.9978
PGS001414	Lymphocyte %	HP:0000722	Obsessive-compulsive behavior	35	0.00146649	0.00241685	0.606775	0.544058	0.269221	0.5352	0.9978
PGS001415	Mean FA in anterior limb of internal capsule on FA skeleton (L)	HP:0000722	Obsessive-compulsive behavior	35	0.0020092	0.00246804	0.814085	0.415678	0.281724	0.4176	0.9978
PGS001416	Mean FA in anterior limb of internal capsule on FA skeleton (R)	HP:0000722	Obsessive-compulsive behavior	35	0.00179234	0.00252227	0.710608	0.477397	0.275028	0.4745	0.9978
PGS001418	Mean FA in cerebral peduncle on FA skeleton (L)	HP:0000722	Obsessive-compulsive behavior	35	-0.000547866	0.00249902	-0.219232	0.826488	0.25563	0.8243	0.9978
PGS001420	Mean FA in cingulum cingulate gyrus on FA skeleton (R)	HP:0000722	Obsessive-compulsive behavior	35	0.000373082	0.00254399	0.146652	0.883419	0.254503	0.8863	0.9978
PGS001421	Mean FA in cingulum hippocampus on FA skeleton (L)	HP:0000722	Obsessive-compulsive behavior	35	0.000543393	0.00249295	0.217972	0.82747	0.255607	0.8329	0.9978
PGS001423	Mean FA in corticospinal tract on FA skeleton (R)	HP:0000722	Obsessive-compulsive behavior	35	3.94655e-05	0.00243784	0.0161887	0.987085	0.2536	0.9851	0.9978
PGS001424	Mean FA in external capsule on FA skeleton (R)	HP:0000722	Obsessive-compulsive behavior	35	-0.00101848	0.00248002	-0.410676	0.681347	0.260751	0.6733	0.9978
PGS001425	Mean FA in fornix cres+stria terminalis on FA skeleton (R)	HP:0000722	Obsessive-compulsive behavior	35	-6.51456e-05	0.00249312	-0.0261302	0.979156	0.253618	0.9787	0.9978
PGS001427	Mean FA in genu of corpus callosum on FA skeleton	HP:0000722	Obsessive-compulsive behavior	35	0.000897706	0.0025494	0.352124	0.724777	0.258854	0.7298	0.9978
PGS001429	Mean FA in middle cerebellar peduncle on FA skeleton	HP:0000722	Obsessive-compulsive behavior	35	0.000618129	0.00250921	0.246344	0.805437	0.256166	0.8021	0.9978
PGS001431	Mean FA in posterior limb of internal capsule on FA skeleton (R)	HP:0000722	Obsessive-compulsive behavior	35	0.000932547	0.0024842	0.375391	0.707403	0.259573	0.7089	0.9978
PGS001433	Mean FA in posterior thalamic radiation on FA skeleton (R)	HP:0000722	Obsessive-compulsive behavior	35	0.000746802	0.00251515	0.296921	0.766553	0.257333	0.7634	0.9978
PGS001434	Mean FA in retrolenticular part of internal capsule on FA skeleton (L)	HP:0000722	Obsessive-compulsive behavior	35	0.00163353	0.00245931	0.664224	0.506612	0.272321	0.5103	0.9978
PGS001435	Mean FA in retrolenticular part of internal capsule on FA skeleton (R)	HP:0000722	Obsessive-compulsive behavior	35	-0.000874058	0.00249773	-0.349941	0.726414	0.258789	0.735	0.9978
PGS001438	Mean FA in splenium of corpus callosum on FA skeleton	HP:0000722	Obsessive-compulsive behavior	35	0.000821507	0.0024367	0.337139	0.736042	0.258416	0.7385	0.9978
PGS001439	Mean FA in superior cerebellar peduncle on FA skeleton (L)	HP:0000722	Obsessive-compulsive behavior	35	-0.000995854	0.00246219	-0.404459	0.685912	0.260535	0.6767	0.9978
PGS001441	Mean FA in superior corona radiata on FA skeleton (L)	HP:0000722	Obsessive-compulsive behavior	35	-0.000293365	0.00250861	-0.116943	0.906915	0.25417	0.9052	0.9978
PGS001442	Mean FA in superior corona radiata on FA skeleton (R)	HP:0000722	Obsessive-compulsive behavior	35	0.000383975	0.00252432	0.152111	0.879113	0.254572	0.8785	0.9978
PGS001444	Mean FA in superior fronto-occipital fasciculus on FA skeleton (R)	HP:0000722	Obsessive-compulsive behavior	35	-0.000649739	0.00244512	-0.265729	0.790471	0.256588	0.7854	0.9978
PGS001445	Mean FA in superior longitudinal fasciculus on FA skeleton (L)	HP:0000722	Obsessive-compulsive behavior	35	-0.00136604	0.00246561	-0.554037	0.579606	0.266622	0.5764	0.9978
PGS001446	Mean FA in superior longitudinal fasciculus on FA skeleton (R)	HP:0000722	Obsessive-compulsive behavior	35	0.000260442	0.00247349	0.105294	0.916152	0.25406	0.9123	0.9978
PGS001448	Mean FA in tapetum on FA skeleton (R)	HP:0000722	Obsessive-compulsive behavior	35	-0.000318208	0.00246099	-0.129301	0.897131	0.254299	0.8979	0.9978
PGS001450	Mean ICVF in anterior corona radiata on FA skeleton (L)	HP:0000722	Obsessive-compulsive behavior	35	-0.00158362	0.00246908	-0.641381	0.521337	0.271055	0.5155	0.9978
PGS001452	Mean ICVF in anterior limb of internal capsule on FA skeleton (L)	HP:0000722	Obsessive-compulsive behavior	35	-0.000759551	0.00249797	-0.304067	0.761103	0.257515	0.7594	0.9978
PGS001453	Mean ICVF in anterior limb of internal capsule on FA skeleton (R)	HP:0000722	Obsessive-compulsive behavior	35	-0.00194249	0.00249915	-0.77726	0.437083	0.279237	0.4348	0.9978
PGS001454	Mean ICVF in body of corpus callosum on FA skeleton	HP:0000722	Obsessive-compulsive behavior	35	0.00161077	0.00245066	0.657283	0.511063	0.271931	0.5069	0.9978
PGS001456	Mean ICVF in cerebral peduncle on FA skeleton (R)	HP:0000722	Obsessive-compulsive behavior	35	0.00075393	0.00247027	0.305201	0.76024	0.257545	0.7642	0.9978
PGS001457	Mean ICVF in cingulum cingulate gyrus on FA skeleton (L)	HP:0000722	Obsessive-compulsive behavior	35	0.00110823	0.00247844	0.447148	0.654809	0.262079	0.6499	0.9978
PGS001458	Mean ICVF in cingulum cingulate gyrus on FA skeleton (R)	HP:0000722	Obsessive-compulsive behavior	35	-0.000462507	0.00248117	-0.186407	0.852142	0.255065	0.8502	0.9978
PGS001459	Mean ICVF in cingulum hippocampus on FA skeleton (L)	HP:0000722	Obsessive-compulsive behavior	35	0.00126023	0.00244382	0.515679	0.606127	0.26488	0.6029	0.9978
PGS001460	Mean ICVF in cingulum hippocampus on FA skeleton (R)	HP:0000722	Obsessive-compulsive behavior	35	0.00139291	0.00245539	0.567286	0.570574	0.267253	0.5766	0.9978
PGS001461	Mean ICVF in external capsule on FA skeleton (L)	HP:0000722	Obsessive-compulsive behavior	35	0.000458536	0.00245083	0.187094	0.851603	0.255076	0.8523	0.9978
PGS001463	Mean ICVF in fornix cres+stria terminalis on FA skeleton (L)	HP:0000722	Obsessive-compulsive behavior	35	0.00194269	0.00245591	0.791027	0.429007	0.280153	0.4327	0.9978
PGS001464	Mean ICVF in fornix cres+stria terminalis on FA skeleton (R)	HP:0000722	Obsessive-compulsive behavior	35	0.000697942	0.00246679	0.282936	0.777251	0.256989	0.7798	0.9978
PGS001466	Mean ICVF in genu of corpus callosum on FA skeleton	HP:0000722	Obsessive-compulsive behavior	35	0.00201312	0.00246545	0.816531	0.414279	0.281893	0.4224	0.9978
PGS001467	Mean ICVF in inferior cerebellar peduncle on FA skeleton (L)	HP:0000722	Obsessive-compulsive behavior	35	-0.00149643	0.00247081	-0.605646	0.544808	0.269163	0.5473	0.9978
PGS001468	Mean ICVF in inferior cerebellar peduncle on FA skeleton (R)	HP:0000722	Obsessive-compulsive behavior	35	0.00113578	0.00245454	0.462727	0.643603	0.262681	0.6446	0.9978
PGS001470	Mean ICVF in medial lemniscus on FA skeleton (R)	HP:0000722	Obsessive-compulsive behavior	35	0.00200603	0.00245911	0.815752	0.414724	0.281839	0.4155	0.9978
PGS001471	Mean ICVF in middle cerebellar peduncle on FA skeleton	HP:0000722	Obsessive-compulsive behavior	35	0.000288106	0.00245674	0.117272	0.906654	0.254173	0.9032	0.9978
PGS001472	Mean ICVF in posterior corona radiata on FA skeleton (L)	HP:0000722	Obsessive-compulsive behavior	35	-0.000500487	0.00249433	-0.20065	0.84099	0.255299	0.8415	0.9978
PGS001473	Mean ICVF in posterior corona radiata on FA skeleton (R)	HP:0000722	Obsessive-compulsive behavior	35	-0.000282101	0.0024666	-0.114369	0.908955	0.254145	0.9011	0.9978
PGS001475	Mean ICVF in posterior limb of internal capsule on FA skeleton (R)	HP:0000722	Obsessive-compulsive behavior	35	0.00125685	0.00246451	0.509978	0.610115	0.264632	0.617	0.9978
PGS001476	Mean ICVF in posterior thalamic radiation on FA skeleton (L)	HP:0000722	Obsessive-compulsive behavior	35	-0.00103545	0.00249118	-0.415648	0.677705	0.260925	0.6753	0.9978
PGS001477	Mean ICVF in posterior thalamic radiation on FA skeleton (R)	HP:0000722	Obsessive-compulsive behavior	35	4.16899e-05	0.00245828	0.0169589	0.986471	0.253601	0.9861	0.9978
PGS001478	Mean ICVF in retrolenticular part of internal capsule on FA skeleton (L)	HP:0000722	Obsessive-compulsive behavior	35	0.00174766	0.00249922	0.699281	0.484445	0.27435	0.4765	0.9978
PGS001479	Mean ICVF in retrolenticular part of internal capsule on FA skeleton (R)	HP:0000722	Obsessive-compulsive behavior	35	-0.000264044	0.00248595	-0.106215	0.915421	0.254068	0.9145	0.9978
PGS001480	Mean ICVF in sagittal stratum on FA skeleton (L)	HP:0000722	Obsessive-compulsive behavior	35	-0.00122928	0.00248785	-0.494112	0.621273	0.263956	0.6227	0.9978
PGS001481	Mean ICVF in sagittal stratum on FA skeleton (R)	HP:0000722	Obsessive-compulsive behavior	35	0.000122358	0.00248746	0.0491901	0.960772	0.253692	0.9625	0.9978
PGS001482	Mean ICVF in superior cerebellar peduncle on FA skeleton (L)	HP:0000722	Obsessive-compulsive behavior	35	-0.00177943	0.00248112	-0.717191	0.473327	0.275427	0.4757	0.9978
PGS001484	Mean ICVF in superior corona radiata on FA skeleton (L)	HP:0000722	Obsessive-compulsive behavior	35	0.000286122	0.00245285	0.116649	0.907148	0.254167	0.9119	0.9978
PGS001485	Mean ICVF in superior corona radiata on FA skeleton (R)	HP:0000722	Obsessive-compulsive behavior	35	-0.00051601	0.00244452	-0.211089	0.832836	0.255481	0.8336	0.9978
PGS001486	Mean ICVF in superior fronto-occipital fasciculus on FA skeleton (L)	HP:0000722	Obsessive-compulsive behavior	35	-0.000259395	0.00246855	-0.10508	0.916321	0.254058	0.9194	0.9978
PGS001487	Mean ICVF in superior fronto-occipital fasciculus on FA skeleton (R)	HP:0000722	Obsessive-compulsive behavior	35	0.000113324	0.00243608	0.0465187	0.962901	0.253681	0.9574	0.9978
PGS001488	Mean ICVF in superior longitudinal fasciculus on FA skeleton (L)	HP:0000722	Obsessive-compulsive behavior	35	-0.000230913	0.00249129	-0.092688	0.926159	0.253954	0.9197	0.9978
PGS001489	Mean ICVF in superior longitudinal fasciculus on FA skeleton (R)	HP:0000722	Obsessive-compulsive behavior	35	-0.00157797	0.00249098	-0.633474	0.526485	0.270627	0.5305	0.9978
PGS001491	Mean ICVF in uncinate fasciculus on FA skeleton (L)	HP:0000722	Obsessive-compulsive behavior	35	0.00178226	0.00246548	0.722887	0.469821	0.275775	0.4662	0.9978
PGS001492	Mean ICVF in uncinate fasciculus on FA skeleton (R)	HP:0000722	Obsessive-compulsive behavior	35	-0.000627889	0.00246493	-0.254729	0.798955	0.256345	0.7986	0.9978
PGS001493	Mean ISOVF in anterior corona radiata on FA skeleton (L)	HP:0000722	Obsessive-compulsive behavior	35	0.00104924	0.00250486	0.418881	0.675341	0.26104	0.679	0.9978
PGS001494	Mean ISOVF in anterior corona radiata on FA skeleton (R)	HP:0000722	Obsessive-compulsive behavior	35	-0.000984769	0.00248837	-0.395749	0.692326	0.260239	0.7034	0.9978
PGS001501	Mean ISOVF in posterior thalamic radiation on FA skeleton (L)	HP:0000722	Obsessive-compulsive behavior	35	-0.001116	0.00248233	-0.44958	0.653055	0.262172	0.6449	0.9978
PGS001503	Mean ISOVF in sagittal stratum on FA skeleton (R)	HP:0000722	Obsessive-compulsive behavior	35	0.00054893	0.00244645	0.224378	0.822482	0.255727	0.829	0.9978
PGS001504	Mean ISOVF in superior cerebellar peduncle on FA skeleton (R)	HP:0000722	Obsessive-compulsive behavior	35	0.00172755	0.00248225	0.695961	0.486522	0.274153	0.4941	0.9978
PGS001506	Mean ISOVF in superior corona radiata on FA skeleton (R)	HP:0000722	Obsessive-compulsive behavior	35	0.00188989	0.00251794	0.75057	0.452986	0.277506	0.4532	0.9978
PGS001507	Median T2star in caudate (L)	HP:0000722	Obsessive-compulsive behavior	35	0.000513026	0.00248294	0.206621	0.836324	0.255402	0.8382	0.9978
PGS001508	Median T2star in caudate (R)	HP:0000722	Obsessive-compulsive behavior	35	0.001379	0.00249161	0.553457	0.580003	0.266595	0.5792	0.9978
PGS001509	Median T2star in pallidum (L)	HP:0000722	Obsessive-compulsive behavior	35	0.000923891	0.00246179	0.375292	0.707477	0.25957	0.7116	0.9978
PGS001510	Median T2star in pallidum (R)	HP:0000722	Obsessive-compulsive behavior	35	0.00145606	0.00244783	0.594836	0.55201	0.268612	0.5537	0.9978
PGS001511	Median T2star in putamen (L)	HP:0000722	Obsessive-compulsive behavior	35	0.000200532	0.00250398	0.0800853	0.936176	0.253862	0.9358	0.9978
PGS001512	Median T2star in putamen (R)	HP:0000722	Obsessive-compulsive behavior	35	6.66448e-05	0.00248537	0.0268149	0.97861	0.25362	0.9777	0.9978
PGS001519	Position of pulse wave notch	HP:0000722	Obsessive-compulsive behavior	35	0.00119036	0.00246799	0.482319	0.629624	0.263467	0.6336	0.9978
PGS001530	Speed of sound through heel (L)	HP:0000722	Obsessive-compulsive behavior	35	-0.000882497	0.00250751	-0.351941	0.724914	0.258849	0.7295	0.9978
PGS001531	Speed of sound through heel (R)	HP:0000722	Obsessive-compulsive behavior	35	-0.00183215	0.00251103	-0.729638	0.465684	0.276191	0.4642	0.9978
PGS001533	Tinnitus severity	HP:0000722	Obsessive-compulsive behavior	35	5.17839e-05	0.00251077	0.0206247	0.983547	0.253607	0.9833	0.9978
PGS001534	Total Volume of white matter hyperintensities (from T1 and T2 FLAIR images)	HP:0000722	Obsessive-compulsive behavior	35	0.000440901	0.00251765	0.175124	0.860997	0.254892	0.859	0.9978
PGS001537	Volume of accumbens (L)	HP:0000722	Obsessive-compulsive behavior	35	0.000493611	0.00246324	0.200391	0.841192	0.255294	0.8418	0.9978
PGS001538	Volume of accumbens (R)	HP:0000722	Obsessive-compulsive behavior	35	-0.000787148	0.00243285	-0.32355	0.746308	0.258034	0.7498	0.9978
PGS001539	Volume of brain stem + 4th ventricle	HP:0000722	Obsessive-compulsive behavior	35	0.000858975	0.00242917	0.353608	0.723664	0.258899	0.7232	0.9978
PGS001540	Volume of brain, grey+white matter	HP:0000722	Obsessive-compulsive behavior	35	-0.00146386	0.0024294	-0.60256	0.546859	0.269005	0.5493	0.9978
PGS001542	Volume of caudate (L)	HP:0000722	Obsessive-compulsive behavior	35	-0.00058251	0.00248788	-0.234139	0.814897	0.255917	0.8168	0.9978
PGS001544	Volume of grey matter	HP:0000722	Obsessive-compulsive behavior	35	0.00131969	0.0024388	0.541121	0.588475	0.266022	0.5842	0.9978
PGS001545	Volume of grey matter (normalised for head size)	HP:0000722	Obsessive-compulsive behavior	35	-0.000961464	0.00245816	-0.391131	0.695736	0.260085	0.7011	0.9978
PGS001548	Volume of grey matter in Central Opercular Cortex (L)	HP:0000722	Obsessive-compulsive behavior	35	0.00163649	0.00244073	0.67049	0.502611	0.272676	0.5068	0.9978
PGS001549	Volume of grey matter in Central Opercular Cortex (R)	HP:0000722	Obsessive-compulsive behavior	35	8.44401e-05	0.00247079	0.0341754	0.97274	0.253639	0.9694	0.9978
PGS001552	Volume of grey matter in Cingulate Gyrus, posterior division (R)	HP:0000722	Obsessive-compulsive behavior	35	0.000464111	0.00244478	0.189837	0.849453	0.25512	0.8482	0.9978
PGS001553	Volume of grey matter in Crus I Cerebellum (R)	HP:0000722	Obsessive-compulsive behavior	35	0.000612651	0.00247618	0.247418	0.804606	0.256189	0.8034	0.9978
PGS001556	Volume of grey matter in Cuneal Cortex (R)	HP:0000722	Obsessive-compulsive behavior	35	-0.000264253	0.00248176	-0.106478	0.915212	0.254071	0.916	0.9978
PGS001558	Volume of grey matter in Frontal Orbital Cortex (L)	HP:0000722	Obsessive-compulsive behavior	35	-0.000253753	0.0024516	-0.103505	0.917571	0.254044	0.9172	0.9978
PGS001561	Volume of grey matter in Heschl's Gyrus (includes H1 and H2) (L)	HP:0000722	Obsessive-compulsive behavior	35	0.00178589	0.00243149	0.734485	0.462726	0.276492	0.4576	0.9978
PGS001562	Volume of grey matter in Heschl's Gyrus (includes H1 and H2) (R)	HP:0000722	Obsessive-compulsive behavior	35	-0.000151119	0.00247924	-0.0609539	0.951401	0.253747	0.9478	0.9978
PGS001563	Volume of grey matter in Hippocampus (L)	HP:0000722	Obsessive-compulsive behavior	35	0.000445982	0.00249057	0.179068	0.8579	0.254951	0.8531	0.9978
PGS001564	Volume of grey matter in Hippocampus (R)	HP:0000722	Obsessive-compulsive behavior	35	-5.91953e-05	0.00250239	-0.0236555	0.981129	0.253613	0.9811	0.9978
PGS001565	Volume of grey matter in I-IV Cerebellum (L)	HP:0000722	Obsessive-compulsive behavior	35	-0.00139906	0.00250451	-0.558617	0.576476	0.266839	0.5733	0.9978
PGS001566	Volume of grey matter in I-IV Cerebellum (R)	HP:0000722	Obsessive-compulsive behavior	35	-0.000893241	0.00247056	-0.361554	0.717718	0.25914	0.7191	0.9978
PGS001567	Volume of grey matter in Inferior Frontal Gyrus, pars triangularis (R)	HP:0000722	Obsessive-compulsive behavior	35	9.55645e-05	0.0025081	0.0381024	0.969609	0.253651	0.9682	0.9978
PGS001568	Volume of grey matter in Inferior Temporal Gyrus, posterior division (L)	HP:0000722	Obsessive-compulsive behavior	35	0.00052231	0.00246681	0.211735	0.832332	0.255493	0.8279	0.9978
PGS001570	Volume of grey matter in Insular Cortex (R)	HP:0000722	Obsessive-compulsive behavior	35	0.00103272	0.00248183	0.416111	0.677366	0.260941	0.6766	0.9978
PGS001571	Volume of grey matter in Intracalcarine Cortex (L)	HP:0000722	Obsessive-compulsive behavior	35	0.00110133	0.00254275	0.433126	0.664963	0.261555	0.6626	0.9978
PGS001572	Volume of grey matter in IX Cerebellum (L)	HP:0000722	Obsessive-compulsive behavior	35	-0.00117778	0.00244173	-0.482352	0.6296	0.263468	0.6269	0.9978
PGS001573	Volume of grey matter in IX Cerebellum (R)	HP:0000722	Obsessive-compulsive behavior	35	-0.00145252	0.00244911	-0.593082	0.553183	0.268524	0.5479	0.9978
PGS001576	Volume of grey matter in Lingual Gyrus (R)	HP:0000722	Obsessive-compulsive behavior	35	0.00103501	0.00249028	0.415621	0.677725	0.260924	0.682	0.9978
PGS001577	Volume of grey matter in Middle Frontal Gyrus (L)	HP:0000722	Obsessive-compulsive behavior	35	0.00205219	0.00249444	0.822707	0.410758	0.282323	0.4162	0.9978
PGS001579	Volume of grey matter in Middle Temporal Gyrus, posterior division (R)	HP:0000722	Obsessive-compulsive behavior	35	0.000462244	0.00250378	0.184619	0.853544	0.255037	0.8553	0.9978
PGS001580	Volume of grey matter in Occipital Fusiform Gyrus (L)	HP:0000722	Obsessive-compulsive behavior	35	0.00197138	0.00249991	0.788581	0.430436	0.279989	0.4351	0.9978
PGS001581	Volume of grey matter in Occipital Pole (R)	HP:0000722	Obsessive-compulsive behavior	35	-0.00131706	0.00248444	-0.530122	0.596077	0.265522	0.5939	0.9978
PGS001582	Volume of grey matter in Paracingulate Gyrus (R)	HP:0000722	Obsessive-compulsive behavior	35	0.000999255	0.00245718	0.406668	0.684289	0.260612	0.6942	0.9978
PGS001583	Volume of grey matter in Parahippocampal Gyrus, anterior division (L)	HP:0000722	Obsessive-compulsive behavior	35	-0.000800357	0.00246622	-0.324527	0.745568	0.258061	0.7414	0.9978
PGS001584	Volume of grey matter in Parahippocampal Gyrus, anterior division (R)	HP:0000722	Obsessive-compulsive behavior	35	0.00180906	0.00248345	0.728447	0.466412	0.276117	0.4681	0.9978
PGS001586	Volume of grey matter in Parahippocampal Gyrus, posterior division (R)	HP:0000722	Obsessive-compulsive behavior	35	0.000670329	0.00250968	0.267098	0.789417	0.256619	0.7927	0.9978
PGS001588	Volume of grey matter in Planum Polare (R)	HP:0000722	Obsessive-compulsive behavior	35	-0.000435786	0.00251973	-0.17295	0.862706	0.254859	0.8598	0.9978
PGS001589	Volume of grey matter in Planum Temporale (L)	HP:0000722	Obsessive-compulsive behavior	35	-0.00200089	0.00247184	-0.809477	0.418322	0.281406	0.4122	0.9978
PGS001593	Volume of grey matter in Putamen (L)	HP:0000722	Obsessive-compulsive behavior	35	0.00135682	0.00244959	0.553895	0.579703	0.266616	0.5791	0.9978
PGS001597	Volume of grey matter in Superior Frontal Gyrus (L)	HP:0000722	Obsessive-compulsive behavior	35	0.000668603	0.0024095	0.277486	0.781431	0.256859	0.7893	0.9978
PGS001599	Volume of grey matter in Superior Temporal Gyrus, anterior division (L)	HP:0000722	Obsessive-compulsive behavior	35	0.00192107	0.0024544	0.782707	0.433877	0.279598	0.4387	0.9978
PGS001601	Volume of grey matter in Supracalcarine Cortex (L)	HP:0000722	Obsessive-compulsive behavior	35	0.000612488	0.00252979	0.24211	0.808716	0.256078	0.805	0.9978
PGS001604	Volume of grey matter in Temporal Fusiform Cortex, posterior division (L)	HP:0000722	Obsessive-compulsive behavior	35	-0.000436472	0.00246812	-0.176844	0.859646	0.254917	0.8609	0.9978
PGS001605	Volume of grey matter in Temporal Fusiform Cortex, posterior division (R)	HP:0000722	Obsessive-compulsive behavior	35	0.000812077	0.00248474	0.326826	0.743829	0.258125	0.755	0.9978
PGS001608	Volume of grey matter in Thalamus (L)	HP:0000722	Obsessive-compulsive behavior	35	0.00062767	0.00249955	0.251113	0.801748	0.256267	0.8028	0.9978
PGS001609	Volume of grey matter in Thalamus (R)	HP:0000722	Obsessive-compulsive behavior	35	0.00032784	0.0024676	0.132858	0.894317	0.254339	0.8959	0.9978
PGS001610	Volume of grey matter in V Cerebellum (L)	HP:0000722	Obsessive-compulsive behavior	35	-0.000203468	0.0025053	-0.0812149	0.935278	0.253869	0.9336	0.9978
PGS001611	Volume of grey matter in V Cerebellum (R)	HP:0000722	Obsessive-compulsive behavior	35	-0.00115717	0.00246212	-0.469991	0.638405	0.262968	0.6338	0.9978
PGS001613	Volume of grey matter in Ventral Striatum (R)	HP:0000722	Obsessive-compulsive behavior	35	-0.000661691	0.00242515	-0.272846	0.784995	0.25675	0.784	0.9978
PGS001614	Volume of grey matter in Vermis Crus II Cerebellum	HP:0000722	Obsessive-compulsive behavior	35	0.000995077	0.00250169	0.397762	0.690841	0.260307	0.6763	0.9978
PGS001615	Volume of grey matter in Vermis IX Cerebellum	HP:0000722	Obsessive-compulsive behavior	35	-0.00168945	0.00244194	-0.691849	0.4891	0.273911	0.483	0.9978
PGS001617	Volume of grey matter in Vermis VIIb Cerebellum	HP:0000722	Obsessive-compulsive behavior	35	-0.00180983	0.00252921	-0.715573	0.474325	0.275328	0.4699	0.9978
PGS001618	Volume of grey matter in Vermis VIIIa Cerebellum	HP:0000722	Obsessive-compulsive behavior	35	-0.00123285	0.00250447	-0.492262	0.62258	0.263878	0.6261	0.9978
PGS001620	Volume of grey matter in Vermis X Cerebellum	HP:0000722	Obsessive-compulsive behavior	35	0.00184318	0.00241592	0.762931	0.44558	0.2783	0.444	0.9978
PGS001621	Volume of grey matter in VI Cerebellum (L)	HP:0000722	Obsessive-compulsive behavior	35	-0.000906625	0.00247301	-0.366608	0.713944	0.259296	0.7139	0.9978
PGS001622	Volume of grey matter in VI Cerebellum (R)	HP:0000722	Obsessive-compulsive behavior	35	-0.00109263	0.00248137	-0.440335	0.659735	0.261822	0.6653	0.9978
PGS001627	Volume of grey matter in VIIIb Cerebellum (L)	HP:0000722	Obsessive-compulsive behavior	35	0.000137102	0.00246332	0.0556572	0.95562	0.253721	0.9528	0.9978
PGS001629	Volume of grey matter in X Cerebellum (R)	HP:0000722	Obsessive-compulsive behavior	35	0.00202934	0.0024836	0.817098	0.413955	0.281933	0.4093	0.9978
PGS001630	Volume of hippocampus (L)	HP:0000722	Obsessive-compulsive behavior	35	0.0019385	0.00248291	0.780738	0.435035	0.279467	0.4366	0.9978
PGS001631	Volume of pallidum (L)	HP:0000722	Obsessive-compulsive behavior	35	-9.62461e-05	0.00245303	-0.0392357	0.968706	0.253655	0.9682	0.9978
PGS001632	Volume of pallidum (R)	HP:0000722	Obsessive-compulsive behavior	35	0.00169324	0.00245722	0.689088	0.490835	0.273749	0.501	0.9978
PGS001633	Volume of peripheral cortical grey matter	HP:0000722	Obsessive-compulsive behavior	35	-0.00110989	0.00241658	-0.45928	0.646075	0.262546	0.6477	0.9978
PGS001634	Volume of peripheral cortical grey matter (normalised for head size)	HP:0000722	Obsessive-compulsive behavior	35	0.00073752	0.00245666	0.300212	0.764042	0.257416	0.7729	0.9978
PGS001636	Volume of putamen (R)	HP:0000722	Obsessive-compulsive behavior	35	-0.00132248	0.00239685	-0.551757	0.581167	0.266515	0.5844	0.9978
PGS001637	Volume of thalamus (L)	HP:0000722	Obsessive-compulsive behavior	35	-0.000299465	0.00249035	-0.12025	0.904295	0.254203	0.9039	0.9978
PGS001638	Volume of thalamus (R)	HP:0000722	Obsessive-compulsive behavior	35	0.000520291	0.00250461	0.207734	0.835455	0.255422	0.8347	0.9978
PGS001640	Volume of white matter	HP:0000722	Obsessive-compulsive behavior	35	-0.00183065	0.00244747	-0.747977	0.454548	0.277341	0.4437	0.9978
PGS001643	WA FA in tract acoustic radiation (L)	HP:0000722	Obsessive-compulsive behavior	35	8.18864e-06	0.00249299	0.00328467	0.997379	0.25359	0.9978	0.9978
PGS001644	WA FA in tract acoustic radiation (R)	HP:0000722	Obsessive-compulsive behavior	35	0.00174606	0.00249385	0.700148	0.483904	0.274401	0.4845	0.9978
PGS001645	WA FA in tract anterior thalamic radiation (L)	HP:0000722	Obsessive-compulsive behavior	35	-0.000863437	0.00243786	-0.354179	0.723237	0.258916	0.7232	0.9978
PGS001647	WA FA in tract cingulate gyrus part of cingulum (L)	HP:0000722	Obsessive-compulsive behavior	35	0.00124848	0.00247711	0.504006	0.614304	0.264375	0.6128	0.9978
PGS001649	WA FA in tract corticospinal tract (R)	HP:0000722	Obsessive-compulsive behavior	35	0.00113325	0.00252615	0.448608	0.653756	0.262134	0.655	0.9978
PGS001650	WA FA in tract forceps major	HP:0000722	Obsessive-compulsive behavior	35	-0.000195738	0.00246429	-0.0794296	0.936698	0.253857	0.937	0.9978
PGS001651	WA FA in tract forceps minor	HP:0000722	Obsessive-compulsive behavior	35	0.00166319	0.00248287	0.669867	0.503008	0.27264	0.5017	0.9978
PGS001652	WA FA in tract inferior fronto-occipital fasciculus (L)	HP:0000722	Obsessive-compulsive behavior	35	0.000611862	0.0024462	0.250128	0.80251	0.256246	0.8055	0.9978
PGS001655	WA FA in tract inferior longitudinal fasciculus (R)	HP:0000722	Obsessive-compulsive behavior	35	0.00170466	0.0024949	0.683258	0.494511	0.273409	0.5022	0.9978
PGS001656	WA FA in tract posterior thalamic radiation (L)	HP:0000722	Obsessive-compulsive behavior	35	0.000767369	0.00243233	0.315488	0.752419	0.257816	0.7537	0.9978
PGS001658	WA FA in tract superior longitudinal fasciculus (L)	HP:0000722	Obsessive-compulsive behavior	35	-0.00119213	0.00248611	-0.479517	0.631615	0.263352	0.6258	0.9978
PGS001660	WA FA in tract uncinate fasciculus (R)	HP:0000722	Obsessive-compulsive behavior	35	-0.000616527	0.00247691	-0.24891	0.803452	0.25622	0.804	0.9978
PGS001661	WA ICVF in tract acoustic radiation (L)	HP:0000722	Obsessive-compulsive behavior	35	8.171e-05	0.00247836	0.0329694	0.973702	0.253635	0.9741	0.9978
PGS001665	WA ICVF in tract cingulate gyrus part of cingulum (L)	HP:0000722	Obsessive-compulsive behavior	35	-0.000677756	0.00247994	-0.273295	0.78465	0.256761	0.7834	0.9978
PGS001666	WA ICVF in tract cingulate gyrus part of cingulum (R)	HP:0000722	Obsessive-compulsive behavior	35	-0.000257689	0.00243804	-0.105695	0.915833	0.254064	0.9162	0.9978
PGS001668	WA ICVF in tract corticospinal tract (R)	HP:0000722	Obsessive-compulsive behavior	35	-0.00117436	0.00246996	-0.475458	0.634505	0.263188	0.6349	0.9978
PGS001669	WA ICVF in tract forceps major	HP:0000722	Obsessive-compulsive behavior	35	-0.00146693	0.00246285	-0.595624	0.551483	0.268652	0.5564	0.9978
PGS001670	WA ICVF in tract forceps minor	HP:0000722	Obsessive-compulsive behavior	35	-0.000101641	0.00246322	-0.0412632	0.96709	0.253662	0.9651	0.9978
PGS001671	WA ICVF in tract inferior fronto-occipital fasciculus (L)	HP:0000722	Obsessive-compulsive behavior	35	-0.00194863	0.00245703	-0.793084	0.427808	0.280291	0.4379	0.9978
PGS001672	WA ICVF in tract inferior fronto-occipital fasciculus (R)	HP:0000722	Obsessive-compulsive behavior	35	-0.000792986	0.00247353	-0.320588	0.748551	0.257953	0.7478	0.9978
PGS001674	WA ICVF in tract inferior longitudinal fasciculus (R)	HP:0000722	Obsessive-compulsive behavior	35	-0.00159614	0.0024894	-0.641173	0.521472	0.271043	0.5218	0.9978
PGS001675	WA ICVF in tract medial lemniscus (L)	HP:0000722	Obsessive-compulsive behavior	35	-0.000905908	0.00242076	-0.374225	0.70827	0.259536	0.7079	0.9978
PGS001676	WA ICVF in tract medial lemniscus (R)	HP:0000722	Obsessive-compulsive behavior	35	-0.000676231	0.00244485	-0.276594	0.782116	0.256838	0.7893	0.9978
PGS001677	WA ICVF in tract middle cerebellar peduncle	HP:0000722	Obsessive-compulsive behavior	35	-0.0017808	0.002451	-0.726558	0.467569	0.276001	0.4683	0.9978
PGS001678	WA ICVF in tract parahippocampal part of cingulum (L)	HP:0000722	Obsessive-compulsive behavior	35	-0.00031227	0.0024403	-0.127964	0.898189	0.254285	0.8982	0.9978
PGS001679	WA ICVF in tract parahippocampal part of cingulum (R)	HP:0000722	Obsessive-compulsive behavior	35	-7.83591e-06	0.00243898	-0.00321278	0.997437	0.25359	0.9974	0.9978
PGS001680	WA ICVF in tract posterior thalamic radiation (L)	HP:0000722	Obsessive-compulsive behavior	35	-0.00149151	0.00248189	-0.600957	0.547926	0.268923	0.5498	0.9978
PGS001681	WA ICVF in tract posterior thalamic radiation (R)	HP:0000722	Obsessive-compulsive behavior	35	-0.00149935	0.00246856	-0.607376	0.54366	0.269252	0.5413	0.9978
PGS001682	WA ICVF in tract superior longitudinal fasciculus (L)	HP:0000722	Obsessive-compulsive behavior	35	-0.000192658	0.00250263	-0.0769824	0.938644	0.253841	0.9381	0.9978
PGS001683	WA ICVF in tract superior longitudinal fasciculus (R)	HP:0000722	Obsessive-compulsive behavior	35	-0.00154523	0.00248937	-0.620731	0.534836	0.269948	0.5344	0.9978
PGS001684	WA ICVF in tract superior thalamic radiation (L)	HP:0000722	Obsessive-compulsive behavior	35	-0.00206232	0.00248147	-0.831086	0.406009	0.282911	0.4023	0.9978
PGS001686	WA ICVF in tract uncinate fasciculus (L)	HP:0000722	Obsessive-compulsive behavior	35	7.06493e-05	0.00245631	0.0287623	0.977057	0.253624	0.9739	0.9978
PGS001687	WA ICVF in tract uncinate fasciculus (R)	HP:0000722	Obsessive-compulsive behavior	35	0.000482343	0.00245733	0.196287	0.844402	0.255225	0.8466	0.9978
PGS001690	WA ISOVF in tract anterior thalamic radiation (R)	HP:0000722	Obsessive-compulsive behavior	35	-0.000703096	0.0025246	-0.278498	0.780654	0.256883	0.7757	0.9978
PGS001691	WA ISOVF in tract cingulate gyrus part of cingulum (L)	HP:0000722	Obsessive-compulsive behavior	35	-0.000408452	0.00247596	-0.164967	0.868984	0.254745	0.8724	0.9978
PGS001692	WA ISOVF in tract cingulate gyrus part of cingulum (R)	HP:0000722	Obsessive-compulsive behavior	35	-0.00167893	0.0024941	-0.673159	0.500912	0.272828	0.4963	0.9978
PGS001693	WA ISOVF in tract inferior fronto-occipital fasciculus (L)	HP:0000722	Obsessive-compulsive behavior	35	0.00122796	0.00247124	0.496901	0.619305	0.264073	0.6208	0.9978
PGS001694	WA ISOVF in tract inferior fronto-occipital fasciculus (R)	HP:0000722	Obsessive-compulsive behavior	35	-0.000497966	0.00249103	-0.199903	0.841573	0.255286	0.8417	0.9978
PGS001695	WA ISOVF in tract inferior longitudinal fasciculus (L)	HP:0000722	Obsessive-compulsive behavior	35	-0.000687077	0.00247666	-0.27742	0.781482	0.256857	0.7848	0.9978
PGS001696	WA ISOVF in tract inferior longitudinal fasciculus (R)	HP:0000722	Obsessive-compulsive behavior	35	0.000169675	0.00245223	0.0691922	0.944843	0.253793	0.9406	0.9978
PGS001698	WA ISOVF in tract superior longitudinal fasciculus (L)	HP:0000722	Obsessive-compulsive behavior	35	-0.000984915	0.00247628	-0.39774	0.690857	0.260307	0.6918	0.9978
PGS001699	WA ISOVF in tract superior longitudinal fasciculus (R)	HP:0000722	Obsessive-compulsive behavior	35	-0.000291504	0.002501	-0.116555	0.907223	0.254166	0.91	0.9978
PGS001702	WA ISOVF in tract uncinate fasciculus (L)	HP:0000722	Obsessive-compulsive behavior	35	-0.000753424	0.00246459	-0.305699	0.75986	0.257558	0.7571	0.9978
PGS001703	WA ISOVF in tract uncinate fasciculus (R)	HP:0000722	Obsessive-compulsive behavior	35	-0.000485368	0.00241755	-0.200768	0.840897	0.255301	0.8431	0.9978
PGS001704	WA L1 in tract forceps minor	HP:0000722	Obsessive-compulsive behavior	35	0.00188619	0.00245237	0.769132	0.441892	0.278703	0.4484	0.9978
PGS001707	WA L1 in tract inferior longitudinal fasciculus (L)	HP:0000722	Obsessive-compulsive behavior	35	0.000960728	0.00250744	0.383152	0.701642	0.259823	0.7064	0.9978
PGS001708	WA L1 in tract inferior longitudinal fasciculus (R)	HP:0000722	Obsessive-compulsive behavior	35	-0.000263594	0.00244314	-0.107892	0.914091	0.254084	0.9126	0.9978
PGS001710	WA L1 in tract superior longitudinal fasciculus (R)	HP:0000722	Obsessive-compulsive behavior	35	-1.1067e-05	0.00243187	-0.0045508	0.996369	0.25359	0.997	0.9978
PGS001711	WA L1 in tract superior thalamic radiation (L)	HP:0000722	Obsessive-compulsive behavior	35	1.43293e-05	0.00248716	0.00576132	0.995404	0.253591	0.9955	0.9978
PGS001712	WA L1 in tract superior thalamic radiation (R)	HP:0000722	Obsessive-compulsive behavior	35	-0.00120673	0.00246839	-0.488874	0.624976	0.263737	0.621	0.9978
PGS001713	WA L1 in tract uncinate fasciculus (L)	HP:0000722	Obsessive-compulsive behavior	35	-0.000912939	0.00247355	-0.36908	0.712101	0.259373	0.7119	0.9978
PGS001717	WA L2 in tract cingulate gyrus part of cingulum (L)	HP:0000722	Obsessive-compulsive behavior	35	0.00132926	0.00246119	0.540086	0.589189	0.265974	0.5931	0.9978
PGS001718	WA L2 in tract cingulate gyrus part of cingulum (R)	HP:0000722	Obsessive-compulsive behavior	35	0.000921258	0.00244369	0.376994	0.706212	0.259624	0.7088	0.9978
PGS001720	WA L2 in tract forceps minor	HP:0000722	Obsessive-compulsive behavior	35	0.00147178	0.00245803	0.598763	0.549388	0.268811	0.5525	0.9978
PGS001721	WA L2 in tract inferior fronto-occipital fasciculus (L)	HP:0000722	Obsessive-compulsive behavior	35	0.00130508	0.00249168	0.523774	0.600485	0.265238	0.6009	0.9978
PGS001722	WA L2 in tract inferior fronto-occipital fasciculus (R)	HP:0000722	Obsessive-compulsive behavior	35	-0.000174797	0.00248489	-0.0703439	0.943926	0.253799	0.9434	0.9978
PGS001723	WA L2 in tract inferior longitudinal fasciculus (L)	HP:0000722	Obsessive-compulsive behavior	35	0.000667766	0.00250452	0.266624	0.789782	0.256608	0.7931	0.9978
PGS001725	WA L2 in tract superior longitudinal fasciculus (L)	HP:0000722	Obsessive-compulsive behavior	35	0.00201207	0.00248162	0.810792	0.417567	0.281497	0.4201	0.9978
PGS001726	WA L2 in tract superior thalamic radiation (L)	HP:0000722	Obsessive-compulsive behavior	35	-0.000515272	0.00249114	-0.206842	0.836151	0.255406	0.8353	0.9978
PGS001728	WA L2 in tract uncinate fasciculus (R)	HP:0000722	Obsessive-compulsive behavior	35	0.00128659	0.00245315	0.524466	0.600004	0.265268	0.597	0.9978
PGS001731	WA L3 in tract anterior thalamic radiation (R)	HP:0000722	Obsessive-compulsive behavior	35	-0.000105512	0.00247505	-0.0426302	0.966	0.253666	0.968	0.9978
PGS001733	WA L3 in tract cingulate gyrus part of cingulum (R)	HP:0000722	Obsessive-compulsive behavior	35	0.000573245	0.00243381	0.235534	0.813815	0.255945	0.8178	0.9978
PGS001734	WA L3 in tract forceps minor	HP:0000722	Obsessive-compulsive behavior	35	0.000784582	0.00248051	0.316298	0.751804	0.257837	0.756	0.9978
PGS001736	WA L3 in tract inferior fronto-occipital fasciculus (R)	HP:0000722	Obsessive-compulsive behavior	35	0.00125058	0.00248911	0.502418	0.61542	0.264307	0.617	0.9978
PGS001740	WA L3 in tract superior thalamic radiation (L)	HP:0000722	Obsessive-compulsive behavior	35	0.00131918	0.00249935	0.527807	0.597682	0.265418	0.5985	0.9978
PGS001741	WA L3 in tract superior thalamic radiation (R)	HP:0000722	Obsessive-compulsive behavior	35	0.000508567	0.00246897	0.205984	0.836821	0.255391	0.836	0.9978
PGS001743	WA L3 in tract uncinate fasciculus (R)	HP:0000722	Obsessive-compulsive behavior	35	0.00186598	0.00244526	0.763102	0.445479	0.278311	0.4483	0.9978
PGS001746	WA MD in tract cingulate gyrus part of cingulum (L)	HP:0000722	Obsessive-compulsive behavior	35	-0.000172597	0.00248529	-0.0694472	0.94464	0.253794	0.9437	0.9978
PGS001747	WA MD in tract cingulate gyrus part of cingulum (R)	HP:0000722	Obsessive-compulsive behavior	35	0.000289032	0.0024647	0.117269	0.906657	0.254173	0.9111	0.9978
PGS001749	WA MD in tract forceps minor	HP:0000722	Obsessive-compulsive behavior	35	0.00146506	0.00244499	0.599209	0.549091	0.268834	0.5513	0.9978
PGS001750	WA MD in tract inferior fronto-occipital fasciculus (L)	HP:0000722	Obsessive-compulsive behavior	35	0.000982647	0.00251891	0.390107	0.696492	0.260051	0.6978	0.9978
PGS001751	WA MD in tract inferior fronto-occipital fasciculus (R)	HP:0000722	Obsessive-compulsive behavior	35	-0.00164961	0.00245839	-0.671013	0.502278	0.272706	0.4968	0.9978
PGS001752	WA MD in tract inferior longitudinal fasciculus (L)	HP:0000722	Obsessive-compulsive behavior	35	0.000572817	0.00250346	0.22881	0.819036	0.255812	0.8199	0.9978
PGS001753	WA MD in tract inferior longitudinal fasciculus (R)	HP:0000722	Obsessive-compulsive behavior	35	0.00188856	0.00247257	0.763803	0.445061	0.278357	0.4524	0.9978
PGS001755	WA MD in tract superior thalamic radiation (L)	HP:0000722	Obsessive-compulsive behavior	35	0.00120177	0.0024592	0.488684	0.62511	0.263729	0.6299	0.9978
PGS001756	WA MD in tract superior thalamic radiation (R)	HP:0000722	Obsessive-compulsive behavior	35	0.00205006	0.00248664	0.824431	0.409778	0.282443	0.4176	0.9978
PGS001758	WA MD in tract uncinate fasciculus (R)	HP:0000722	Obsessive-compulsive behavior	35	0.000729274	0.0024559	0.296947	0.766533	0.257334	0.757	0.9978
PGS001760	WA MO in tract medial lemniscus (R)	HP:0000722	Obsessive-compulsive behavior	35	-0.000664099	0.00245262	-0.270771	0.786591	0.256703	0.7848	0.9978
PGS001762	WA MO in tract posterior thalamic radiation (L)	HP:0000722	Obsessive-compulsive behavior	35	-0.00149698	0.00251545	-0.595113	0.551825	0.268626	0.5495	0.9978
PGS001766	WA OD in tract corticospinal tract (L)	HP:0000722	Obsessive-compulsive behavior	35	-0.00181873	0.00245058	-0.742163	0.458062	0.276973	0.4317	0.9978
PGS001767	WA OD in tract inferior longitudinal fasciculus (R)	HP:0000722	Obsessive-compulsive behavior	35	0.000428158	0.00250418	0.170978	0.864256	0.254831	0.8673	0.9978
PGS001768	WA OD in tract medial lemniscus (L)	HP:0000722	Obsessive-compulsive behavior	35	-0.000274664	0.00245543	-0.11186	0.910944	0.254121	0.9131	0.9978
PGS001769	WA OD in tract superior longitudinal fasciculus (L)	HP:0000722	Obsessive-compulsive behavior	35	-0.000421099	0.00250926	-0.167818	0.866741	0.254785	0.8593	0.9978
PGS001770	WA OD in tract superior longitudinal fasciculus (R)	HP:0000722	Obsessive-compulsive behavior	35	0.000999484	0.00247489	0.40385	0.68636	0.260515	0.6814	0.9978
PGS001772	ZEBRA antigen for Epstein-Barr Virus	HP:0000722	Obsessive-compulsive behavior	35	-9.50948e-05	0.00252696	-0.0376322	0.969984	0.253649	0.968	0.9978
PGS001773	Moderate-to-severe atopic dermatitis	HP:0000722	Obsessive-compulsive behavior	35	-0.000231621	0.00246722	-0.0938795	0.925213	0.253964	0.9276	0.9978
PGS001779	Brugada syndrome	HP:0000722	Obsessive-compulsive behavior	35	0.00145565	0.00251363	0.579103	0.562575	0.267828	0.5626	0.9978
PGS001785	Acute appendicitis	HP:0000722	Obsessive-compulsive behavior	35	0.000518281	0.00243118	0.213181	0.831204	0.255519	0.8333	0.9978
PGS001786	Appendectomy	HP:0000722	Obsessive-compulsive behavior	35	0.00194004	0.00245522	0.790167	0.429509	0.280095	0.4358	0.9978
PGS001788	Chronic obstructive pulmonary disease	HP:0000722	Obsessive-compulsive behavior	35	0.00113342	0.00248104	0.456833	0.647833	0.262451	0.6516	0.9978
PGS001791	Idiopathic pulmonary fibrosis	HP:0000722	Obsessive-compulsive behavior	35	0.00136138	0.00250727	0.542973	0.5872	0.266107	0.5837	0.9978
PGS001795	Uterine cancer	HP:0000722	Obsessive-compulsive behavior	35	-0.000984729	0.00252629	-0.389792	0.696725	0.260041	0.6966	0.9978
PGS001879	Ganglion and cyst of synovium, tendon, and bursa	HP:0000722	Obsessive-compulsive behavior	35	-0.0010881	0.00244131	-0.445705	0.655851	0.262024	0.655	0.9978
PGS001985	logMAR in round (left/right)	HP:0000722	Obsessive-compulsive behavior	35	0.000864729	0.0025002	0.345864	0.729476	0.258669	0.7334	0.9978
PGS002020	Benign neoplasm of other parts of digestive system	HP:0000722	Obsessive-compulsive behavior	35	-0.00122366	0.00247997	-0.493418	0.621763	0.263927	0.6216	0.9978
PGS002021	Benign neoplasm of uterus	HP:0000722	Obsessive-compulsive behavior	35	0.000792827	0.00249837	0.317338	0.751016	0.257865	0.7505	0.9978
PGS002022	Nontoxic multinodular goiter	HP:0000722	Obsessive-compulsive behavior	35	0.000594923	0.0024626	0.241583	0.809124	0.256068	0.8128	0.9978
PGS002023	Thyrotoxicosis with or without goiter	HP:0000722	Obsessive-compulsive behavior	35	0.000453651	0.00250745	0.180921	0.856445	0.254979	0.8635	0.9978
PGS002025	Type 1 diabetes	HP:0000722	Obsessive-compulsive behavior	35	0.00196728	0.00243899	0.806597	0.41998	0.281209	0.4207	0.9978
PGS002034	Congenital deficiency of other clotting factors (including factor VII)	HP:0000722	Obsessive-compulsive behavior	35	-0.000147603	0.0024702	-0.0597535	0.952357	0.253741	0.9497	0.9978
PGS002035	Dementias	HP:0000722	Obsessive-compulsive behavior	35	0.000834742	0.00256358	0.325616	0.744744	0.258091	0.7415	0.9978
PGS002039	Other peripheral nerve disorders	HP:0000722	Obsessive-compulsive behavior	35	0.000569237	0.00244503	0.232814	0.815926	0.255891	0.8037	0.9978
PGS002041	Macular degeneration (senile) of retina NOS	HP:0000722	Obsessive-compulsive behavior	35	-0.000132546	0.00245634	-0.0539608	0.956971	0.253713	0.9573	0.9978
PGS002045	Inflammation of the eye	HP:0000722	Obsessive-compulsive behavior	35	-0.000263095	0.00246011	-0.106944	0.914842	0.254075	0.9109	0.9978
PGS002046	Otosclerosis	HP:0000722	Obsessive-compulsive behavior	35	-0.00169869	0.0025085	-0.677173	0.498362	0.273058	0.5017	0.9978
PGS002049	Pulmonary heart disease	HP:0000722	Obsessive-compulsive behavior	35	-0.0012452	0.00246784	-0.504571	0.613907	0.264399	0.6145	0.9978
PGS002050	Atrial fibrillation and flutter	HP:0000722	Obsessive-compulsive behavior	35	-0.00212732	0.0025236	-0.842969	0.399331	0.283755	0.3999	0.9978
PGS002052	Occlusion and stenosis of precerebral arteries	HP:0000722	Obsessive-compulsive behavior	35	0.00137243	0.00248445	0.552408	0.580721	0.266546	0.5809	0.9978
PGS002053	Cerebrovascular disease	HP:0000722	Obsessive-compulsive behavior	35	0.000504514	0.00250627	0.201301	0.840481	0.25531	0.833	0.9978
PGS002056	Phlebitis and thrombophlebitis	HP:0000722	Obsessive-compulsive behavior	35	0.00168226	0.00243205	0.691706	0.48919	0.273903	0.4847	0.9978
PGS002059	Circulatory disease NEC	HP:0000722	Obsessive-compulsive behavior	35	0.000819793	0.00244829	0.334843	0.737773	0.25835	0.7368	0.9978
PGS002062	Chronic airway obstruction	HP:0000722	Obsessive-compulsive behavior	35	-0.00204458	0.00247317	-0.826703	0.408489	0.282603	0.4068	0.9978
PGS002063	Esophagitis, GERD and related diseases	HP:0000722	Obsessive-compulsive behavior	35	-0.000443592	0.00246736	-0.179784	0.857338	0.254962	0.8543	0.9978
PGS002066	Ulcerative colitis	HP:0000722	Obsessive-compulsive behavior	35	0.000660633	0.00246372	0.268145	0.788611	0.256642	0.7909	0.9978
PGS002067	Celiac disease	HP:0000722	Obsessive-compulsive behavior	35	0.00160584	0.00246111	0.652487	0.514151	0.271665	0.5157	0.9978
PGS002072	Cholelithiasis and cholecystitis	HP:0000722	Obsessive-compulsive behavior	35	-0.00103197	0.00245975	-0.419544	0.674856	0.261063	0.6708	0.9978
PGS002073	Other biliary tract disease	HP:0000722	Obsessive-compulsive behavior	35	-0.00125405	0.0024658	-0.508575	0.611098	0.264571	0.6109	0.9978
PGS002074	Hematuria	HP:0000722	Obsessive-compulsive behavior	35	0.00054035	0.00248295	0.217624	0.827741	0.2556	0.8333	0.9978
PGS002076	Hyperplasia of prostate	HP:0000722	Obsessive-compulsive behavior	35	-0.0009684	0.00248043	-0.390416	0.696264	0.260061	0.6996	0.9978
PGS002078	Genital prolapse	HP:0000722	Obsessive-compulsive behavior	35	0.00127659	0.00244766	0.521557	0.602027	0.265139	0.6011	0.9978
PGS002086	Diseases of hair and hair follicles	HP:0000722	Obsessive-compulsive behavior	35	-0.00023481	0.00251754	-0.0932699	0.925697	0.253959	0.9273	0.9978
PGS002087	Sebaceous cyst	HP:0000722	Obsessive-compulsive behavior	35	-9.61027e-05	0.00254665	-0.0377369	0.969901	0.25365	0.9684	0.9978
PGS002088	Rheumatoid arthritis	HP:0000722	Obsessive-compulsive behavior	35	-0.00184099	0.00248746	-0.74011	0.459307	0.276844	0.4641	0.9978
PGS002089	Ankylosing spondylitis	HP:0000722	Obsessive-compulsive behavior	35	0.00175611	0.00254746	0.689358	0.490666	0.273765	0.4865	0.9978
PGS002091	Polymyalgia Rheumatica	HP:0000722	Obsessive-compulsive behavior	35	-0.000772455	0.00245247	-0.31497	0.752812	0.257802	0.7631	0.9978
PGS002093	Hallux valgus (Bunion)	HP:0000722	Obsessive-compulsive behavior	35	0.00136176	0.00249017	0.546853	0.584531	0.266287	0.5897	0.9978
PGS002094	Osteoarthrosis	HP:0000722	Obsessive-compulsive behavior	35	0.000868622	0.00247116	0.351504	0.725242	0.258836	0.7305	0.9978
PGS002096	Abdominal pain	HP:0000722	Obsessive-compulsive behavior	35	-0.000336216	0.002481	-0.135516	0.892215	0.254369	0.895	0.9978
PGS002097	Allergy/adverse effect of penicillin	HP:0000722	Obsessive-compulsive behavior	35	-0.00151544	0.00247727	-0.611737	0.540771	0.269478	0.545	0.9978
PGS002098	Recent poor appetite or overeating	HP:0000722	Obsessive-compulsive behavior	35	-0.00173136	0.00246308	-0.702922	0.482173	0.274567	0.4761	0.9978
PGS002099	Albumin	HP:0000722	Obsessive-compulsive behavior	35	0.00189137	0.00243713	0.776063	0.437789	0.279158	0.444	0.9978
PGS002100	Ankle spacing width	HP:0000722	Obsessive-compulsive behavior	35	-0.00182413	0.00245906	-0.741798	0.458283	0.27695	0.4625	0.9978
PGS002101	Apolipoprotein A	HP:0000722	Obsessive-compulsive behavior	35	-0.000367933	0.00252017	-0.145995	0.883938	0.254494	0.8783	0.9978
PGS002109	Hair colour (natural, before greying)	HP:0000722	Obsessive-compulsive behavior	35	-0.00106609	0.0024829	-0.429372	0.667691	0.261417	0.6688	0.9978
PGS002113	Depression possibly related to stressful or traumatic event	HP:0000722	Obsessive-compulsive behavior	35	0.00184866	0.00244763	0.755285	0.450153	0.277807	0.4452	0.9978
PGS002115	Alcohol drinker status	HP:0000722	Obsessive-compulsive behavior	35	-0.00127985	0.00248227	-0.515597	0.606184	0.264877	0.6098	0.9978
PGS002116	P duration	HP:0000722	Obsessive-compulsive behavior	35	0.000942749	0.00251738	0.374497	0.708069	0.259544	0.7021	0.9978
PGS002117	PP interval	HP:0000722	Obsessive-compulsive behavior	35	0.0015173	0.00247501	0.613047	0.539904	0.269546	0.537	0.9978
PGS002118	PQ interval	HP:0000722	Obsessive-compulsive behavior	35	0.000381881	0.00246626	0.154842	0.876959	0.254607	0.8732	0.9978
PGS002119	QT interval	HP:0000722	Obsessive-compulsive behavior	35	0.000260198	0.00247664	0.105061	0.916336	0.254058	0.9172	0.9978
PGS002121	RR interval	HP:0000722	Obsessive-compulsive behavior	35	0.000802876	0.0024671	0.325433	0.744882	0.258086	0.7437	0.9978
PGS002123	Red blood cell (erythrocyte) count	HP:0000722	Obsessive-compulsive behavior	35	0.00161127	0.00245711	0.655758	0.512044	0.271846	0.5124	0.9978
PGS002127	Age at first live birth	HP:0000722	Obsessive-compulsive behavior	35	0.000583639	0.00246193	0.237066	0.812626	0.255976	0.8157	0.9978
PGS002129	Length of menstrual cycle	HP:0000722	Obsessive-compulsive behavior	35	-0.000150275	0.00249076	-0.0603328	0.951896	0.253744	0.953	0.9978
PGS002133	Body fat percentage	HP:0000722	Obsessive-compulsive behavior	35	-0.00172729	0.00243445	-0.709519	0.478073	0.274962	0.4779	0.9978
PGS002135	Fluid intelligence score	HP:0000722	Obsessive-compulsive behavior	35	0.00107068	0.00249563	0.429022	0.667946	0.261405	0.6702	0.9978
PGS002136	Recent feelings of foreboding	HP:0000722	Obsessive-compulsive behavior	35	3.31658e-05	0.00245551	0.0135067	0.989225	0.253597	0.9905	0.9978
PGS002140	Wears glasses or contact lenses	HP:0000722	Obsessive-compulsive behavior	35	0.00105085	0.00250839	0.418934	0.675302	0.261041	0.6774	0.9978
PGS002145	Headaches for 3+ months	HP:0000722	Obsessive-compulsive behavior	35	-0.000895979	0.00244798	-0.366007	0.714393	0.259278	0.7193	0.9978
PGS002146	Standing height	HP:0000722	Obsessive-compulsive behavior	35	-0.0014709	0.00245413	-0.599357	0.548992	0.268841	0.5482	0.9978
PGS002147	Immature reticulocyte fraction	HP:0000722	Obsessive-compulsive behavior	35	-0.000901532	0.00247807	-0.363805	0.716036	0.259209	0.712	0.9978
PGS002148	Average total household income before tax	HP:0000722	Obsessive-compulsive behavior	35	6.61513e-06	0.00246956	0.00267867	0.997863	0.25359	0.9977	0.9978
PGS002149	Sleeplessness / insomnia	HP:0000722	Obsessive-compulsive behavior	35	0.00117749	0.00250641	0.469793	0.638546	0.262961	0.6415	0.9978
PGS002151	Handedness (chirality/laterality)	HP:0000722	Obsessive-compulsive behavior	35	7.91755e-05	0.00249554	0.0317268	0.974693	0.253632	0.976	0.9978
PGS002153	General happiness with own health	HP:0000722	Obsessive-compulsive behavior	35	-0.000918219	0.00247494	-0.371007	0.710666	0.259434	0.7116	0.9978
PGS002154	General happiness	HP:0000722	Obsessive-compulsive behavior	35	0.00023489	0.00244583	0.096037	0.923499	0.253981	0.9277	0.9978
PGS002155	Ease of skin tanning	HP:0000722	Obsessive-compulsive behavior	35	-0.00114601	0.00247268	-0.463471	0.643069	0.26271	0.637	0.9978
PGS002156	Age first had sexual intercourse	HP:0000722	Obsessive-compulsive behavior	35	0.000243299	0.00246273	0.0987924	0.921311	0.254004	0.9199	0.9978
PGS002157	Alkaline phosphatase	HP:0000722	Obsessive-compulsive behavior	35	-0.000987228	0.0024205	-0.407861	0.683413	0.260653	0.6864	0.9978
PGS002159	Aspartate aminotransferase	HP:0000722	Obsessive-compulsive behavior	35	0.00073675	0.00246407	0.298997	0.764969	0.257385	0.7683	0.9978
PGS002162	Creatinine (enzymatic) in urine	HP:0000722	Obsessive-compulsive behavior	35	-0.00141051	0.00244516	-0.576856	0.564092	0.267718	0.5709	0.9978
PGS002163	Creatinine	HP:0000722	Obsessive-compulsive behavior	35	-0.00201123	0.00251171	-0.80074	0.423362	0.280809	0.4244	0.9978
PGS002166	QRS duration	HP:0000722	Obsessive-compulsive behavior	35	-0.00172002	0.0024681	-0.696899	0.485934	0.274209	0.4837	0.9978
PGS002181	Lipoprotein A	HP:0000722	Obsessive-compulsive behavior	35	0.000139319	0.00247958	0.0561864	0.955198	0.253723	0.9553	0.9978
PGS002182	Gamma glutamyltransferase	HP:0000722	Obsessive-compulsive behavior	35	0.00115598	0.00246056	0.469805	0.638537	0.262961	0.6403	0.9978
PGS002188	Platelet crit	HP:0000722	Obsessive-compulsive behavior	35	0.000105481	0.00248406	0.042463	0.966133	0.253666	0.9669	0.9978
PGS002189	Mean platelet (thrombocyte) volume	HP:0000722	Obsessive-compulsive behavior	35	0.000849331	0.00247469	0.343207	0.731473	0.258591	0.7322	0.9978
PGS002192	Potassium in urine	HP:0000722	Obsessive-compulsive behavior	35	0.000470903	0.00250425	0.188042	0.85086	0.255091	0.8506	0.9978
PGS002194	Reticulocyte count	HP:0000722	Obsessive-compulsive behavior	35	-0.000897276	0.00245279	-0.365818	0.714533	0.259272	0.7158	0.9978
PGS002195	Sex hormone binding globulin (SHBG)	HP:0000722	Obsessive-compulsive behavior	35	-0.00182665	0.00250522	-0.729134	0.465992	0.27616	0.4707	0.9978
PGS002196	Sleep duration	HP:0000722	Obsessive-compulsive behavior	35	0.00124726	0.00248524	0.501869	0.615807	0.264284	0.6119	0.9978
PGS002198	Urea	HP:0000722	Obsessive-compulsive behavior	35	-0.00127282	0.00251785	-0.505519	0.613241	0.26444	0.609	0.9978
PGS002199	Ventricular rate	HP:0000722	Obsessive-compulsive behavior	35	-0.0011566	0.00248471	-0.465488	0.641625	0.26279	0.6487	0.9978
PGS002203	Lymphocyte percentage	HP:0000722	Obsessive-compulsive behavior	35	0.000208384	0.00241857	0.08616	0.931346	0.253905	0.9338	0.9978
PGS002204	Hair/balding pattern	HP:0000722	Obsessive-compulsive behavior	35	0.00204302	0.00242949	0.840925	0.400475	0.283609	0.4088	0.9978
PGS002205	Testosterone (male only)	HP:0000722	Obsessive-compulsive behavior	35	0.000475463	0.00250297	0.189959	0.849357	0.255122	0.8471	0.9978
PGS002208	Monocyte percentage	HP:0000722	Obsessive-compulsive behavior	35	-0.000383041	0.00248297	-0.154267	0.877412	0.2546	0.8752	0.9978
PGS002210	Use of sun/uv protection	HP:0000722	Obsessive-compulsive behavior	35	-0.00148027	0.00245516	-0.602923	0.546618	0.269023	0.538	0.9978
PGS002211	Myopia diagnosis	HP:0000722	Obsessive-compulsive behavior	35	0.00119595	0.00243488	0.491174	0.623349	0.263833	0.6225	0.9978
PGS002214	Neutrophil percentage	HP:0000722	Obsessive-compulsive behavior	35	-0.000556459	0.00242468	-0.229498	0.818502	0.255826	0.818	0.9978
PGS002218	Overall health rating	HP:0000722	Obsessive-compulsive behavior	35	-0.000245858	0.00245155	-0.100287	0.920125	0.254016	0.9199	0.9978
PGS002222	Ever contemplated self-harm / Recent thoughts of suicide or self-harm	HP:0000722	Obsessive-compulsive behavior	35	-0.00126415	0.00248583	-0.508541	0.611122	0.26457	0.6146	0.9978
PGS002224	Sitting height	HP:0000722	Obsessive-compulsive behavior	35	-0.00207127	0.00249255	-0.830984	0.406067	0.282904	0.4081	0.9978
PGS002225	Snoring	HP:0000722	Obsessive-compulsive behavior	35	-0.0013411	0.00244536	-0.548426	0.583451	0.26636	0.5819	0.9978
PGS002230	Water intake	HP:0000722	Obsessive-compulsive behavior	35	0.000933864	0.00242384	0.385283	0.700063	0.259892	0.6919	0.9978
PGS002232	Stool Frequency	HP:0000722	Obsessive-compulsive behavior	35	-0.00158484	0.00245365	-0.645913	0.518398	0.271302	0.513	0.9978
PGS002236	Ascending aorta diameter (MRI-derived)	HP:0000722	Obsessive-compulsive behavior	35	-0.0017532	0.00249681	-0.702177	0.482638	0.274522	0.4839	0.9978
PGS002237	Chronic Kidney Disease (stage 3 or greater)	HP:0000722	Obsessive-compulsive behavior	35	-0.00196175	0.00252686	-0.776357	0.437616	0.279177	0.4431	0.9978
PGS002245	Liver fat (MRI-derived)	HP:0000722	Obsessive-compulsive behavior	35	0.00194083	0.00246006	0.788939	0.430227	0.280013	0.4262	0.9978
PGS002247	Melanoma	HP:0000722	Obsessive-compulsive behavior	35	-0.000201407	0.00250654	-0.0803526	0.935964	0.253863	0.9366	0.9978
PGS002248	Childhood asthma	HP:0000722	Obsessive-compulsive behavior	35	-0.00132725	0.00250889	-0.529017	0.596843	0.265472	0.5953	0.9978
PGS002250	Epithelial ovarian cancer	HP:0000722	Obsessive-compulsive behavior	35	-0.00169059	0.00249755	-0.6769	0.498536	0.273042	0.4922	0.9978
PGS002255	Physical activity (measured)	HP:0000722	Obsessive-compulsive behavior	35	0.00194335	0.00249937	0.777536	0.43692	0.279255	0.4329	0.9978
PGS002266	Nonsyndromic cleft lip with or without cleft palate	HP:0000722	Obsessive-compulsive behavior	35	-0.00140487	0.00245296	-0.572724	0.566886	0.267516	0.5742	0.9978
PGS002269	Age-related macular degeneration	HP:0000722	Obsessive-compulsive behavior	35	0.000498922	0.00246528	0.202379	0.839638	0.255328	0.8444	0.9978
PGS002271	Mitral valve prolapse	HP:0000722	Obsessive-compulsive behavior	35	-0.00171833	0.00249143	-0.689695	0.490453	0.273785	0.4883	0.9978
PGS002276	QTc duration	HP:0000722	Obsessive-compulsive behavior	35	-0.00130965	0.00245281	-0.533939	0.593434	0.265694	0.5876	0.9978
PGS002282	Nonalcoholic fatty liver disease	HP:0000722	Obsessive-compulsive behavior	35	0.00165905	0.00244667	0.678085	0.497784	0.273111	0.4988	0.9978
PGS002290	Uric acid level	HP:0000722	Obsessive-compulsive behavior	35	0.000377021	0.0025183	0.149713	0.881004	0.254541	0.8795	0.9978
PGS002291	Nasopharyngeal carcinoma	HP:0000722	Obsessive-compulsive behavior	35	-0.00189071	0.00249134	-0.758914	0.44798	0.278041	0.4455	0.9978
PGS002303	Diffuse large B-cell lymphoma	HP:0000722	Obsessive-compulsive behavior	35	5.86788e-05	0.00244411	0.0240083	0.980848	0.253614	0.979	0.9978
PGS002304	Follicular lymphoma	HP:0000722	Obsessive-compulsive behavior	35	-0.00216907	0.00251948	-0.860921	0.389369	0.285053	0.4019	0.9978
PGS002305	Chronic lymphoid leukemia	HP:0000722	Obsessive-compulsive behavior	35	-0.000233849	0.00243922	-0.0958704	0.923632	0.25398	0.9214	0.9978
PGS002311	Asthma	HP:0000722	Obsessive-compulsive behavior	35	0.000812397	0.0024834	0.327131	0.743598	0.258133	0.7417	0.9978
PGS002312	Autoimmune disease	HP:0000722	Obsessive-compulsive behavior	35	0.000363002	0.00246613	0.147195	0.882991	0.254509	0.8841	0.9978
PGS002314	Balding Type 1	HP:0000722	Obsessive-compulsive behavior	35	-0.00125087	0.00246272	-0.507922	0.611555	0.264543	0.6103	0.9978
PGS002315	Bone Mineral Density	HP:0000722	Obsessive-compulsive behavior	35	-0.00145253	0.00251832	-0.576784	0.56414	0.267714	0.5642	0.9978
PGS002316	Cardiovascular disease	HP:0000722	Obsessive-compulsive behavior	35	0.000615118	0.00246264	0.24978	0.802779	0.256239	0.8038	0.9978
PGS002318	Chronotype (morning person)	HP:0000722	Obsessive-compulsive behavior	35	-0.00083306	0.00244537	-0.340668	0.733383	0.258517	0.7378	0.9978
PGS002319	College education	HP:0000722	Obsessive-compulsive behavior	35	0.00175591	0.00244493	0.718187	0.472713	0.275487	0.4684	0.9978
PGS002320	Dermatologic diseases	HP:0000722	Obsessive-compulsive behavior	35	0.000822567	0.00247305	0.332612	0.739456	0.258287	0.7383	0.9978
PGS002323	Eczema	HP:0000722	Obsessive-compulsive behavior	35	0.000409429	0.00251762	0.162625	0.870827	0.254712	0.8745	0.9978
PGS002327	Forced Vital Capacity	HP:0000722	Obsessive-compulsive behavior	35	-2.47146e-05	0.00249407	-0.00990936	0.992094	0.253593	0.9919	0.9978
PGS002330	Hair Color	HP:0000722	Obsessive-compulsive behavior	35	0.00185365	0.0025008	0.741221	0.458633	0.276914	0.455	0.9978
PGS002333	High Light Scatter Reticulocyte Count	HP:0000722	Obsessive-compulsive behavior	35	-0.00184836	0.00245073	-0.754205	0.450801	0.277738	0.4448	0.9978
PGS002336	Hypothyroidism	HP:0000722	Obsessive-compulsive behavior	35	0.000263849	0.00248945	0.105987	0.915602	0.254066	0.9166	0.9978
PGS002340	Mean Platelet Volume	HP:0000722	Obsessive-compulsive behavior	35	0.000687985	0.00248948	0.276357	0.782298	0.256832	0.7771	0.9978
PGS002341	Monocyte Count	HP:0000722	Obsessive-compulsive behavior	35	0.00211778	0.00249679	0.848201	0.396412	0.284131	0.4014	0.9978
PGS002342	Neuroticism	HP:0000722	Obsessive-compulsive behavior	35	-1.01476e-05	0.00247192	-0.00410515	0.996725	0.25359	0.9969	0.9978
PGS002343	Platelet count	HP:0000722	Obsessive-compulsive behavior	35	0.000259001	0.0024495	0.105736	0.9158	0.254064	0.9158	0.9978
PGS002344	Psoriasis	HP:0000722	Obsessive-compulsive behavior	35	0.000457774	0.00247735	0.184784	0.853414	0.255039	0.8498	0.9978
PGS002346	Red Blood Cell Distribution Width	HP:0000722	Obsessive-compulsive behavior	35	-0.00150824	0.00246766	-0.611205	0.541123	0.26945	0.5428	0.9978
PGS002347	Respiratory and ear-nose-throat diseases	HP:0000722	Obsessive-compulsive behavior	35	0.00063448	0.00247879	0.255964	0.798001	0.256371	0.798	0.9978
PGS002351	Thyroid (self-reported conditions)	HP:0000722	Obsessive-compulsive behavior	35	-0.000110451	0.00246773	-0.0447581	0.964304	0.253674	0.9641	0.9978
PGS002356	Waist-Hip Ratio	HP:0000722	Obsessive-compulsive behavior	35	0.00165068	0.00246527	0.669574	0.503194	0.272624	0.5076	0.9978
PGS002732	Chronic elevation of alanine aminotransferase	HP:0000722	Obsessive-compulsive behavior	35	0.00145049	0.00241015	0.601826	0.547348	0.268967	0.544	0.9978
PGS002737	Endometrial cancer	HP:0000722	Obsessive-compulsive behavior	35	-0.00148843	0.00249538	-0.596474	0.550916	0.268695	0.5582	0.9978
PGS002738	Alcohol use disorder	HP:0000722	Obsessive-compulsive behavior	35	0.00183995	0.00247469	0.743506	0.457249	0.277058	0.4549	0.9978
PGS002749	Total knee replacement	HP:0000722	Obsessive-compulsive behavior	35	-0.000485695	0.00243428	-0.199523	0.841871	0.25528	0.8417	0.9978
PGS002762	Gout	HP:0000722	Obsessive-compulsive behavior	35	0.00197886	0.00246172	0.803854	0.421562	0.281021	0.4176	0.9978
PGS002764	Hypercholesterolemia	HP:0000722	Obsessive-compulsive behavior	35	0.000610298	0.00247863	0.246224	0.80553	0.256164	0.803	0.9978
PGS002767	Knee osteoarthritis	HP:0000722	Obsessive-compulsive behavior	35	0.000888482	0.00245098	0.3625	0.717011	0.259169	0.7148	0.9978
PGS002769	Seropositive rheumatoid arthritis	HP:0000722	Obsessive-compulsive behavior	35	0.000251946	0.00249146	0.101124	0.919461	0.254024	0.9174	0.9978
PGS002770	Stroke	HP:0000722	Obsessive-compulsive behavior	35	0.000238385	0.00250269	0.0952517	0.924123	0.253975	0.9192	0.9978
PGS002774	Incident atrial fibrillation	HP:0000722	Obsessive-compulsive behavior	35	0.000149044	0.00252182	0.0591016	0.952876	0.253738	0.953	0.9978
PGS002778	Incident hypertension	HP:0000722	Obsessive-compulsive behavior	35	0.00142396	0.00246442	0.577806	0.56345	0.267764	0.5662	0.9978
PGS002782	nonHDL Cholesterol	HP:0000722	Obsessive-compulsive behavior	35	-0.000139735	0.00243051	-0.0574919	0.954158	0.25373	0.9517	0.9978
PGS002786	Bipolar disorder	HP:0000722	Obsessive-compulsive behavior	35	4.33794e-05	0.00254666	0.0170338	0.986411	0.253602	0.9883	0.9978
PGS002787	Type 1 bipolar disorder	HP:0000722	Obsessive-compulsive behavior	35	0.000850334	0.00251524	0.338073	0.735339	0.258442	0.733	0.9978
PGS002790	Autism spectrum disorder	HP:0000722	Obsessive-compulsive behavior	35	0.00197	0.00248917	0.79143	0.428772	0.28018	0.437	0.9978
PGS002811	Abdominal adipose tissue volumes adjusted for BMI and height	HP:0000722	Obsessive-compulsive behavior	35	0.000994905	0.00244754	0.406492	0.684418	0.260605	0.6857	0.9978
PGS002812	Gluteofemoral adipose tissue volumes adjusted for BMI and height	HP:0000722	Obsessive-compulsive behavior	35	0.00177767	0.00252532	0.703941	0.481539	0.274627	0.4743	0.9978
PGS002813	Visceral adipose tissue volumes adjusted for BMI and height	HP:0000722	Obsessive-compulsive behavior	35	0.000692523	0.00248184	0.279036	0.780242	0.256895	0.7757	0.9978
PGS002823	Age at Menopause	HP:0000722	Obsessive-compulsive behavior	35	0.00191394	0.00248158	0.771256	0.440632	0.278842	0.4249	0.9978
PGS002828	Alcohol consumption	HP:0000722	Obsessive-compulsive behavior	35	-0.00187288	0.00246232	-0.760618	0.446961	0.278151	0.4334	0.9978
PGS002853	BMI	HP:0000722	Obsessive-compulsive behavior	35	-0.0011246	0.00240559	-0.467495	0.640189	0.262869	0.6373	0.9978
PGS002892	Diastolic Blood Pressure	HP:0000722	Obsessive-compulsive behavior	35	0.00118348	0.00247466	0.478238	0.632525	0.2633	0.6299	0.9978
PGS002912	Drinking Status	HP:0000722	Obsessive-compulsive behavior	35	0.000624655	0.00246434	0.253478	0.799921	0.256318	0.8007	0.9978
PGS002957	HDL	HP:0000722	Obsessive-compulsive behavior	35	0.000685186	0.00247053	0.277343	0.781541	0.256856	0.7809	0.9978
PGS003072	Systolic Blood Pressure	HP:0000722	Obsessive-compulsive behavior	35	0.000533978	0.00246815	0.216347	0.828736	0.255577	0.8271	0.9978
PGS003147	Triglycerides	HP:0000722	Obsessive-compulsive behavior	35	0.00162971	0.00243267	0.669925	0.502971	0.272644	0.5007	0.9978
PGS003212	Sleep Apnea	HP:0000722	Obsessive-compulsive behavior	35	-0.00194957	0.00249567	-0.781181	0.434774	0.279496	0.4381	0.9978
PGS003282	Cystatin C	HP:0000722	Obsessive-compulsive behavior	35	-0.000302486	0.00249551	-0.121212	0.903534	0.254213	0.9041	0.9978
PGS003332	Venous thromboembolism	HP:0000722	Obsessive-compulsive behavior	35	-0.000610782	0.00245345	-0.248948	0.803422	0.256221	0.8042	0.9978
PGS003334	Dementia	HP:0000722	Obsessive-compulsive behavior	35	0.000332264	0.00245283	0.135461	0.892259	0.254368	0.8961	0.9978
PGS003361	Age of smoking initiation	HP:0000722	Obsessive-compulsive behavior	35	0.000154249	0.002513	0.0613803	0.951061	0.253749	0.9492	0.9978
PGS003373	Drinks per week	HP:0000722	Obsessive-compulsive behavior	35	0.000113947	0.00249569	0.0456574	0.963587	0.253678	0.9627	0.9978
PGS003383	Prostate adenocarcinoma	HP:0000722	Obsessive-compulsive behavior	35	0.000417277	0.00249086	0.167523	0.866973	0.254781	0.8623	0.9978
PGS003385	Ovarian serous carcinoma	HP:0000722	Obsessive-compulsive behavior	35	0.000190178	0.00249612	0.0761894	0.939275	0.253836	0.9407	0.9978
PGS003388	Esophageal adenocarcinoma	HP:0000722	Obsessive-compulsive behavior	35	0.000404607	0.00244124	0.165738	0.868377	0.254756	0.8694	0.9978
PGS003389	Cervical cancer	HP:0000722	Obsessive-compulsive behavior	35	0.00142755	0.00246385	0.579398	0.562376	0.267843	0.5582	0.9978
PGS003391	Lung cancer	HP:0000722	Obsessive-compulsive behavior	35	0.00176099	0.00250237	0.703728	0.481671	0.274615	0.478	0.9978
PGS003392	Lung squamous cell carcinoma	HP:0000722	Obsessive-compulsive behavior	35	0.00204356	0.00250042	0.817285	0.413848	0.281946	0.4123	0.9978
PGS003393	Lung adenocarcinoma	HP:0000722	Obsessive-compulsive behavior	35	0.00140231	0.00244283	0.57405	0.565988	0.267581	0.5634	0.9978
PGS003406	Intracranial aneurysm	HP:0000722	Obsessive-compulsive behavior	35	-0.00139123	0.00250046	-0.556389	0.577998	0.266733	0.5775	0.9978
PGS001023	Disorders of mineral metabolism (time-to-event)	HP:0001528	Hemihypertrophy	8	1.13097e-06	0.00117231	0.000964735	0.99923	0.614111	0.9961	0.9978
PGS001255	Otosclerosis (time-to-event)	HP:0001528	Hemihypertrophy	8	6.10791e-06	0.00117521	0.00519728	0.995854	0.614112	0.996	0.9978
PGS001720	WA L2 in tract forceps minor	HP:0001528	Hemihypertrophy	8	-3.90802e-06	0.00117987	-0.00331224	0.997358	0.614111	0.9978	0.9978
PGS002080	Rhesus isoimmunization in pregnancy	HP:0001528	Hemihypertrophy	8	-5.35079e-05	0.00119946	-0.0446101	0.964422	0.614195	0.9973	0.9978
PGS002153	General happiness with own health	HP:0002705	High, narrow palate	6	-2.96889e-06	0.00103077	-0.00288026	0.997702	0.31274	0.9978	0.9978
PGS002105	Birth weight	HP:0002827	Hip dislocation	6	-2.48185e-06	0.00102178	-0.00242895	0.998062	0.153954	0.9978	0.9978
PGS002305	Chronic lymphoid leukemia	HP:0000218	High palate	40	1.38451e-05	0.00260291	0.0053191	0.995756	0.403529	0.9952	0.997801
PGS000269	Myeloperoxidase (MPO) serum levels	HP:0000708	Behavioral abnormality	28	-3.67334e-05	0.00220293	-0.0166748	0.986697	0.130231	0.9893	0.997801
PGS000276	Placenta growth factor (PlGF) serum levels	HP:0000708	Behavioral abnormality	28	-2.29622e-05	0.00225001	-0.0102054	0.991858	0.130224	0.9903	0.997801
PGS000708	Kidney failure	HP:0000708	Behavioral abnormality	28	3.84946e-05	0.00221108	0.0174099	0.986111	0.130232	0.9852	0.997801
PGS001030	Pulmonary fibrosis	HP:0000708	Behavioral abnormality	28	-4.9717e-05	0.00215497	-0.0230708	0.981596	0.130242	0.982	0.997801
PGS001108	Basal metabolic rate	HP:0000708	Behavioral abnormality	28	-2.33424e-05	0.00219362	-0.0106411	0.991511	0.130224	0.993	0.997801
PGS001262	Vascular/heart problems diagnosed by doctor Angina	HP:0000708	Behavioral abnormality	28	2.19057e-05	0.00221018	0.00991126	0.992093	0.130224	0.9919	0.997801
PGS001318	Disorders of lipoprotein metabolism and other lipidaemias (time-to-event)	HP:0000708	Behavioral abnormality	28	-4.26487e-05	0.00218623	-0.0195079	0.984438	0.130236	0.9833	0.997801
PGS001451	Mean ICVF in anterior corona radiata on FA skeleton (R)	HP:0000708	Behavioral abnormality	28	-1.13294e-05	0.00222134	-0.00510023	0.995931	0.130221	0.9949	0.997801
PGS001496	Mean ISOVF in cingulum cingulate gyrus on FA skeleton (L)	HP:0000708	Behavioral abnormality	28	-1.70229e-05	0.00225246	-0.00755747	0.993971	0.130222	0.9943	0.997801
PGS001572	Volume of grey matter in IX Cerebellum (L)	HP:0000708	Behavioral abnormality	28	2.37643e-05	0.00218867	0.0108579	0.991338	0.130225	0.9918	0.997801
PGS001579	Volume of grey matter in Middle Temporal Gyrus, posterior division (R)	HP:0000708	Behavioral abnormality	28	-3.24249e-05	0.00224418	-0.0144484	0.988473	0.130228	0.9878	0.997801
PGS001637	Volume of thalamus (L)	HP:0000708	Behavioral abnormality	28	-3.33137e-05	0.00223214	-0.0149246	0.988094	0.130229	0.9887	0.997801
PGS001651	WA FA in tract forceps minor	HP:0000708	Behavioral abnormality	28	1.73006e-05	0.00222564	0.00777331	0.993799	0.130222	0.9946	0.997801
PGS001678	WA ICVF in tract parahippocampal part of cingulum (L)	HP:0000708	Behavioral abnormality	28	-1.24442e-05	0.00218728	-0.00568933	0.995461	0.130221	0.9949	0.997801
PGS001685	WA ICVF in tract superior thalamic radiation (R)	HP:0000708	Behavioral abnormality	28	-2.53703e-05	0.00220966	-0.0114816	0.99084	0.130225	0.9916	0.997801
PGS001717	WA L2 in tract cingulate gyrus part of cingulum (L)	HP:0000708	Behavioral abnormality	28	-3.66216e-05	0.00220614	-0.0165999	0.986757	0.130231	0.9877	0.997801
PGS002058	Hemorrhoids	HP:0000708	Behavioral abnormality	28	1.33232e-05	0.00225352	0.00591218	0.995283	0.130221	0.9952	0.997801
PGS002157	Alkaline phosphatase	HP:0000708	Behavioral abnormality	28	-5.9316e-05	0.0021696	-0.0273396	0.978191	0.130251	0.9796	0.997801
PGS002230	Water intake	HP:0000708	Behavioral abnormality	28	1.4029e-05	0.00217259	0.00645725	0.994848	0.130221	0.9943	0.997801
PGS002263	Uterine fibroids	HP:0000708	Behavioral abnormality	28	5.13966e-05	0.00226461	0.0226956	0.981895	0.130241	0.9805	0.997801
PGS003330	Factor VIII levels	HP:0000708	Behavioral abnormality	28	-6.18004e-05	0.00220979	-0.0279666	0.977691	0.130253	0.9794	0.997801
PGS001499	Mean ISOVF in fornix on FA skeleton	HP:0008551	Microtia	12	1.07636e-05	0.00146557	0.00734431	0.994141	0.0373559	0.9952	0.997801
PGS003043	Polyunsatturated Fatty Acids	HP:0003326	Myalgia	14	3.17299e-05	0.00157577	0.0201361	0.983936	0.252345	0.9848	0.997804
PGS000106	Neutrophil percentage of white cells	HP:0002110	Bronchiectasis	5	-5.71054e-07	0.000914774	-0.000624257	0.999502	0.266734	0.9999	0.997804
PGS000705	Gallstones	HP:0002110	Bronchiectasis	5	1.40746e-06	0.000950222	0.0014812	0.998818	0.266734	0.9987	0.997804
PGS000713	T2D	HP:0002110	Bronchiectasis	5	-1.49032e-06	0.000935842	-0.00159249	0.99873	0.266734	0.9988	0.997804
PGS000940	Intestinal malabsorption (time-to-event)	HP:0002110	Bronchiectasis	5	3.0025e-05	0.000927509	0.0323717	0.974178	0.266778	0.9751	0.997804
PGS001023	Disorders of mineral metabolism (time-to-event)	HP:0002110	Bronchiectasis	5	0.000366542	0.000928967	0.39457	0.693196	0.273303	0.9858	0.997804
PGS001031	Fibroblastic disorders (time-to-event)	HP:0002110	Bronchiectasis	5	-1.49691e-05	0.000940511	-0.0159159	0.987303	0.266745	0.9879	0.997804
PGS001043	Hyperthyroidism, thyrotoxicosis	HP:0002110	Bronchiectasis	5	2.3289e-05	0.00094418	0.0246658	0.980324	0.26676	0.9815	0.997804
PGS001259	Hayfever/allergic rhinitis	HP:0002110	Bronchiectasis	5	1.20589e-05	0.000950964	0.0126808	0.989884	0.266741	0.9906	0.997804
PGS001274	Osteoporosis without pathological fracture (time-to-event)	HP:0002110	Bronchiectasis	5	-2.48067e-05	0.000935975	-0.0265035	0.978858	0.266764	0.9796	0.997804
PGS001381	Corneal hysteresis (R)	HP:0002110	Bronchiectasis	5	2.44297e-06	0.00094764	0.00257795	0.997943	0.266734	0.9977	0.997804
PGS001393	Father's age at death	HP:0002110	Bronchiectasis	5	-2.49895e-06	0.000941305	-0.00265478	0.997882	0.266734	0.9978	0.997804
PGS001415	Mean FA in anterior limb of internal capsule on FA skeleton (L)	HP:0002110	Bronchiectasis	5	-2.21751e-05	0.000938858	-0.0236192	0.981158	0.266758	0.9812	0.997804
PGS001460	Mean ICVF in cingulum hippocampus on FA skeleton (R)	HP:0002110	Bronchiectasis	5	1.57476e-05	0.000933979	0.0168607	0.986549	0.266746	0.988	0.997804
PGS001463	Mean ICVF in fornix cres+stria terminalis on FA skeleton (L)	HP:0002110	Bronchiectasis	5	2.86777e-05	0.000934235	0.0306964	0.975514	0.266774	0.9791	0.997804
PGS001478	Mean ICVF in retrolenticular part of internal capsule on FA skeleton (L)	HP:0002110	Bronchiectasis	5	-1.36663e-05	0.000950683	-0.0143753	0.988532	0.266743	0.9866	0.997804
PGS001501	Mean ISOVF in posterior thalamic radiation on FA skeleton (L)	HP:0002110	Bronchiectasis	5	1.26664e-05	0.000944199	0.013415	0.989298	0.266742	0.989	0.997804
PGS001511	Median T2star in putamen (L)	HP:0002110	Bronchiectasis	5	2.57977e-06	0.000952396	0.00270872	0.997839	0.266734	0.998	0.997804
PGS001538	Volume of accumbens (R)	HP:0002110	Bronchiectasis	5	-3.45393e-06	0.000925361	-0.00373252	0.997022	0.266735	0.9961	0.997804
PGS001566	Volume of grey matter in I-IV Cerebellum (R)	HP:0002110	Bronchiectasis	5	2.03772e-05	0.000939712	0.0216846	0.982701	0.266754	0.9834	0.997804
PGS001688	WA ISOVF in tract acoustic radiation (L)	HP:0002110	Bronchiectasis	5	-2.2566e-05	0.00094532	-0.0238712	0.980957	0.266758	0.9808	0.997804
PGS001711	WA L1 in tract superior thalamic radiation (L)	HP:0002110	Bronchiectasis	5	-1.33041e-05	0.000945998	-0.0140635	0.98878	0.266742	0.9881	0.997804
PGS001723	WA L2 in tract inferior longitudinal fasciculus (L)	HP:0002110	Bronchiectasis	5	-9.74302e-07	0.000952615	-0.00102277	0.999184	0.266734	0.9991	0.997804
PGS001750	WA MD in tract inferior fronto-occipital fasciculus (L)	HP:0002110	Bronchiectasis	5	2.57943e-05	0.000958106	0.0269221	0.978524	0.266765	0.9776	0.997804
PGS001768	WA OD in tract medial lemniscus (L)	HP:0002110	Bronchiectasis	5	-1.87652e-05	0.000933933	-0.0200927	0.983971	0.266751	0.9831	0.997804
PGS002031	Disorders of iron metabolism	HP:0002110	Bronchiectasis	5	0.000192711	0.000929016	0.207436	0.835687	0.26855	0.9982	0.997804
PGS002093	Hallux valgus (Bunion)	HP:0002110	Bronchiectasis	5	7.10821e-06	0.000947204	0.00750441	0.994013	0.266737	0.9923	0.997804
PGS002110	Skin colour	HP:0002110	Bronchiectasis	5	-1.77464e-06	0.000951828	-0.00186446	0.998513	0.266734	0.9984	0.997804
PGS002130	Testosterone (female only)	HP:0002110	Bronchiectasis	5	1.56161e-05	0.000949741	0.0164425	0.986883	0.266746	0.9865	0.997804
PGS002142	Haemoglobin concentration	HP:0002110	Bronchiectasis	5	-3.73584e-06	0.000929345	-0.00401986	0.996793	0.266735	0.9963	0.997804
PGS003037	LDL	HP:0002110	Bronchiectasis	5	1.93036e-05	0.000940153	0.0205324	0.98362	0.266752	0.983	0.997804
PGS001510	Median T2star in pallidum (R)	HP:0000011	Neurogenic bladder	29	7.59946e-05	0.00223106	0.0340621	0.97283	0.264077	0.9744	0.997806
PGS001147	Leg fat mass (R)	HP:0000829	Hypoparathyroidism	5	-3.47165e-05	0.000929156	-0.0373634	0.970198	0.103544	0.9694	0.997807
PGS001559	Volume of grey matter in Frontal Orbital Cortex (R)	HP:0000829	Hypoparathyroidism	5	-4.16632e-05	0.000937629	-0.0444346	0.964562	0.103569	0.9668	0.997807
PGS001610	Volume of grey matter in V Cerebellum (L)	HP:0000829	Hypoparathyroidism	5	-3.5378e-05	0.000953678	-0.0370964	0.970411	0.103544	0.9711	0.997807
PGS001684	WA ICVF in tract superior thalamic radiation (L)	HP:0000829	Hypoparathyroidism	5	3.43405e-05	0.000944743	0.0363491	0.971007	0.103541	0.9718	0.997807
PGS002059	Circulatory disease NEC	HP:0000829	Hypoparathyroidism	5	-3.35523e-05	0.000931997	-0.0360004	0.971285	0.10354	0.9712	0.997807
PGS002085	Seborrheic keratosis	HP:0000829	Hypoparathyroidism	5	3.91733e-05	0.000919578	0.0425992	0.966025	0.103562	0.9682	0.997807
PGS002236	Ascending aorta diameter (MRI-derived)	HP:0000829	Hypoparathyroidism	5	3.57738e-05	0.000950541	0.0376352	0.969982	0.103545	0.9699	0.997807
PGS002957	HDL	HP:0002257	Chronic rhinitis	5	-0.000184714	0.000940156	-0.196472	0.844258	0.167347	0.8487	0.997808
PGS000013	Coronary artery disease	HP:0001397	Hepatic steatosis	8	-7.3426e-05	0.00118827	-0.0617926	0.950733	0.230983	0.9503	0.997811
PGS000076	Kidney cancer	HP:0001397	Hepatic steatosis	8	0.000293872	0.00121267	0.242335	0.808542	0.233302	0.8114	0.997811
PGS000077	Lymphocytic leukemia	HP:0001397	Hepatic steatosis	8	0.000360707	0.00117762	0.306302	0.759402	0.234784	0.7618	0.997811
PGS000080	Non-Hodgkin's lymphoma	HP:0001397	Hepatic steatosis	8	0.000336833	0.00119628	0.281567	0.7783	0.23417	0.7741	0.997811
PGS000083	Pancreatic cancer	HP:0001397	Hepatic steatosis	8	-0.00035947	0.00119108	-0.301802	0.76283	0.234668	0.762	0.997811
PGS000091	Eosinophil percentage of white cells	HP:0001397	Hepatic steatosis	8	-0.000204959	0.00118643	-0.172753	0.862861	0.232082	0.8672	0.997811
PGS000092	Hematocrit	HP:0001397	Hepatic steatosis	8	-0.000167671	0.00118964	-0.140943	0.887927	0.23166	0.891	0.997811
PGS000095	High light scatter reticulocyte percentage of red cells	HP:0001397	Hepatic steatosis	8	-0.000492954	0.00119591	-0.4122	0.68023	0.237997	0.6848	0.997811
PGS000096	Immature fraction of reticulocytes	HP:0001397	Hepatic steatosis	8	0.000104824	0.00118838	0.0882079	0.929719	0.23115	0.9298	0.997811
PGS000098	Lymphocyte percentage of white cells	HP:0001397	Hepatic steatosis	8	0.000271778	0.00114937	0.236458	0.813098	0.233183	0.8236	0.997811
PGS000103	Monocyte percentage of white cells	HP:0001397	Hepatic steatosis	8	-0.000196784	0.00120306	-0.163569	0.870085	0.231951	0.8761	0.997811
PGS000106	Neutrophil percentage of white cells	HP:0001397	Hepatic steatosis	8	-0.000333177	0.00115656	-0.288075	0.773315	0.234326	0.7741	0.997811
PGS000161	Renal cancer	HP:0001397	Hepatic steatosis	8	0.000275905	0.00120725	0.22854	0.819246	0.233027	0.8195	0.997811
PGS000197	Spondyloarthroparthy	HP:0001397	Hepatic steatosis	8	0.000350035	0.0011992	0.291891	0.770395	0.23442	0.7772	0.997811
PGS000201	Problematic Alcohol Use	HP:0001397	Hepatic steatosis	8	-0.000309994	0.00122355	-0.253356	0.800015	0.233532	0.7976	0.997811
PGS000218	Agouti-related protein (AGRP) serum levels	HP:0001397	Hepatic steatosis	8	0.000271833	0.00118129	0.230116	0.818022	0.233058	0.8082	0.997811
PGS000220	C-C motif chemokine 20 (CCL20) serum levels	HP:0001397	Hepatic steatosis	8	0.000191084	0.00121733	0.15697	0.875282	0.231862	0.8714	0.997811
PGS000226	Cystatin-B (CSTB) serum levels	HP:0001397	Hepatic steatosis	8	-0.0002625	0.00118564	-0.2214	0.8248	0.232892	0.8244	0.997811
PGS000236	Endothelial cell-specific molecule 1 (ESM-1) serum levels	HP:0001397	Hepatic steatosis	8	-0.000122415	0.00121227	-0.100981	0.919574	0.231252	0.9257	0.997811
PGS000239	Fibroblast growth factor 23 (FGF-23) serum levels	HP:0001397	Hepatic steatosis	8	0.000404363	0.00120031	0.336883	0.736235	0.235615	0.7358	0.997811
PGS000241	Galanin peptides (GAL) serum levels	HP:0001397	Hepatic steatosis	8	0.000131461	0.00118095	0.111318	0.911373	0.231345	0.909	0.997811
PGS000242	Galectin-3 (Gal-3) serum levels	HP:0001397	Hepatic steatosis	8	0.000483892	0.00117676	0.411206	0.680959	0.237963	0.6773	0.997811
PGS000243	Growth/differentiation factor 15 (GDF-15) serum levels	HP:0001397	Hepatic steatosis	8	0.000333263	0.00120039	0.27763	0.78132	0.234077	0.7779	0.997811
PGS000247	Kallikrein-11 (hK11) serum levels	HP:0001397	Hepatic steatosis	8	-0.000170496	0.00122079	-0.13966	0.88894	0.231645	0.8867	0.997811
PGS000250	Interleukin-1 receptor antagonist protein (IL-1ra) serum levels	HP:0001397	Hepatic steatosis	8	-0.000295923	0.0012101	-0.244544	0.80683	0.233347	0.8127	0.997811
PGS000256	Melusin (ITGB1BP2) serum levels	HP:0001397	Hepatic steatosis	8	0.000269772	0.00120282	0.224282	0.822557	0.232946	0.8176	0.997811
PGS000259	Leptin (LEP) serum levels	HP:0001397	Hepatic steatosis	8	0.000534026	0.00119502	0.446875	0.655006	0.239255	0.6515	0.997811
PGS000261	Membrane-bound aminopeptidase P (mAmP) serum levels	HP:0001397	Hepatic steatosis	8	0.000191364	0.00119094	0.160683	0.872356	0.231912	0.8775	0.997811
PGS000264	Matrix metalloproteinase-1 (MMP-1) serum levels	HP:0001397	Hepatic steatosis	8	-0.000195677	0.00119843	-0.163277	0.870314	0.231947	0.8682	0.997811
PGS000269	Myeloperoxidase (MPO) serum levels	HP:0001397	Hepatic steatosis	8	-0.000396102	0.0011819	-0.33514	0.737549	0.235565	0.7336	0.997811
PGS000272	Pappalysin-1 (PAPPA) serum levels	HP:0001397	Hepatic steatosis	8	-0.000396015	0.00120861	-0.327662	0.743196	0.235356	0.7441	0.997811
PGS000279	Receptor for advanced glycosylation end products (RAGE) serum levels	HP:0001397	Hepatic steatosis	8	-0.000425379	0.00120699	-0.35243	0.724547	0.236067	0.7284	0.997811
PGS000282	Stem cell factor (SCF) serum levels	HP:0001397	Hepatic steatosis	8	-0.000444795	0.00119813	-0.371241	0.710492	0.236642	0.7118	0.997811
PGS000283	Spondin-1 (SPON1) serum levels	HP:0001397	Hepatic steatosis	8	0.000345244	0.00119566	0.288748	0.772799	0.234343	0.7739	0.997811
PGS000285	Tissue factor (TF) serum levels	HP:0001397	Hepatic steatosis	8	0.000112053	0.00118999	0.0941626	0.924988	0.231196	0.9289	0.997811
PGS000286	Thrombomodulin (TM) serum levels	HP:0001397	Hepatic steatosis	8	-0.000232944	0.00118737	-0.196185	0.844482	0.232447	0.8407	0.997811
PGS000295	Vascular endothelial growth factor D (VEGF-D) serum levels	HP:0001397	Hepatic steatosis	8	-0.000401992	0.00118417	-0.339471	0.734285	0.235689	0.7344	0.997811
PGS000315	Immunoglobulin E (IgE)	HP:0001397	Hepatic steatosis	8	-0.000253534	0.00120847	-0.209797	0.833844	0.23268	0.8332	0.997811
PGS000325	Oligoarthritis Juvenile Idiophatic Arthritis	HP:0001397	Hepatic steatosis	8	0.000143596	0.0011863	0.121045	0.903665	0.23144	0.9582	0.997811
PGS000333	Prostate cancer	HP:0001397	Hepatic steatosis	8	0.000413689	0.00118676	0.348586	0.727431	0.235954	0.7282	0.997811
PGS000359	Cancer of tongue	HP:0001397	Hepatic steatosis	8	0.000534456	0.00119617	0.446806	0.655056	0.239253	0.6517	0.997811
PGS000377	Colon cancer	HP:0001397	Hepatic steatosis	8	0.000371365	0.00118817	0.312551	0.754649	0.234947	0.7548	0.997811
PGS000395	Cancer of bronchus; lung	HP:0001397	Hepatic steatosis	8	0.000364727	0.001169	0.311999	0.755068	0.234933	0.753	0.997811
PGS000584	Cancer of prostate	HP:0001397	Hepatic steatosis	8	-0.000168562	0.00120178	-0.14026	0.888467	0.231652	0.8827	0.997811
PGS000614	Cancer of bladder	HP:0001397	Hepatic steatosis	8	0.000435502	0.00118381	0.367881	0.712995	0.236537	0.719	0.997811
PGS000617	Cancer of eye	HP:0001397	Hepatic steatosis	8	-0.000480865	0.00117775	-0.408291	0.683097	0.237862	0.685	0.997811
PGS000618	Cancer of brain and nervous system	HP:0001397	Hepatic steatosis	8	0.000205938	0.00116848	0.176245	0.860116	0.232133	0.8593	0.997811
PGS000620	Cancer of brain	HP:0001397	Hepatic steatosis	8	0.000267534	0.00117819	0.227073	0.820386	0.232999	0.8227	0.997811
PGS000666	Body surface area-indexed left ventricular end-systolic volume	HP:0001397	Hepatic steatosis	8	0.000260238	0.00118395	0.219805	0.826042	0.232862	0.8174	0.997811
PGS000677	Cholesterol [mmol/L] (statin adjusted)	HP:0001397	Hepatic steatosis	8	0.000213884	0.00118937	0.17983	0.857302	0.232187	0.8532	0.997811
PGS000679	Creatinine in urine [umol/L]	HP:0001397	Hepatic steatosis	8	-0.00020588	0.00118303	-0.174027	0.861859	0.2321	0.8608	0.997811
PGS000682	eGFR [ml/min/1.73m2]	HP:0001397	Hepatic steatosis	8	-0.000323447	0.00119916	-0.269728	0.787393	0.233894	0.7919	0.997811
PGS000691	Non-albumin protein [g/L]	HP:0001397	Hepatic steatosis	8	-0.000217978	0.00117819	-0.185011	0.853236	0.232267	0.8462	0.997811
PGS000696	Testosterone [nmol/L]	HP:0001397	Hepatic steatosis	8	-0.000456982	0.00120624	-0.378849	0.704834	0.236883	0.7062	0.997811
PGS000704	Alcoholic cirrhosis	HP:0001397	Hepatic steatosis	8	0.000348626	0.00118741	0.293602	0.769088	0.234462	0.769	0.997811
PGS000710	Myocardial infarction	HP:0001397	Hepatic steatosis	8	0.000264179	0.00118154	0.223588	0.823097	0.232933	0.8217	0.997811
PGS000718	Beta-blocker survival benefit	HP:0001397	Hepatic steatosis	8	5.94207e-05	0.00120177	0.0494443	0.960569	0.230925	0.9588	0.997811
PGS000738	Vitiligo	HP:0001397	Hepatic steatosis	8	0.000254218	0.00121375	0.209448	0.834116	0.232674	0.828	0.997811
PGS000754	Systemic lupus erythrmatosus	HP:0001397	Hepatic steatosis	8	-0.000205072	0.00118353	-0.173272	0.862452	0.232089	0.856	0.997811
PGS000763	Hearing aid use	HP:0001397	Hepatic steatosis	8	0.000385849	0.00118029	0.326909	0.743766	0.235335	0.7437	0.997811
PGS000766	Cutaneous melanoma	HP:0001397	Hepatic steatosis	8	-0.000192045	0.00119216	-0.161089	0.872037	0.231917	0.8757	0.997811
PGS000769	Response to bronchodilator (albutamol)	HP:0001397	Hepatic steatosis	8	0.000474295	0.00119637	0.396446	0.691812	0.237459	0.6921	0.997811
PGS000830	Body mass index (female)	HP:0001397	Hepatic steatosis	8	0.000199654	0.00116909	0.170776	0.864414	0.232053	0.8607	0.997811
PGS000839	Two hour glucose during OGTT	HP:0001397	Hepatic steatosis	8	0.000334635	0.00118171	0.283179	0.777065	0.234208	0.7757	0.997811
PGS000843	WHR adjusted for BMI	HP:0001397	Hepatic steatosis	8	0.000457907	0.00119273	0.383914	0.701077	0.237046	0.6984	0.997811
PGS000870	Cystic fibrosis related diabetes	HP:0001397	Hepatic steatosis	8	0.000258561	0.00119036	0.217212	0.828062	0.232814	0.8255	0.997811
PGS000871	Insulin secretion	HP:0001397	Hepatic steatosis	8	0.000406582	0.00119784	0.339429	0.734317	0.235687	0.7277	0.997811
PGS000877	Insulin resistance	HP:0001397	Hepatic steatosis	8	0.000269132	0.00117797	0.228471	0.8193	0.233026	0.821	0.997811
PGS000914	Abnormal electrocardiogram	HP:0001397	Hepatic steatosis	8	-0.000391486	0.00120194	-0.325712	0.744671	0.235302	0.7491	0.997811
PGS000924	Disorders of porphyrin and bilirubin metabolism (time-to-event)	HP:0001397	Hepatic steatosis	8	0.000400016	0.00120255	0.33264	0.739436	0.235495	0.7363	0.997811
PGS000925	Unspecified acute lower respiratory infection (time-to-event)	HP:0001397	Hepatic steatosis	8	0.000351305	0.00118801	0.295709	0.767478	0.234515	0.7694	0.997811
PGS000927	Other dermatitis (time-to-event)	HP:0001397	Hepatic steatosis	8	-0.000516865	0.00118603	-0.435795	0.663025	0.238842	0.6616	0.997811
PGS000930	Blood clot (diagnosed by doctor)	HP:0001397	Hepatic steatosis	8	0.000518205	0.00118259	0.438196	0.661284	0.238931	0.6618	0.997811
PGS000950	Skin changes due to chronic exposure to nonionising radiation (time-to-event)	HP:0001397	Hepatic steatosis	8	-0.00021983	0.00119658	-0.183716	0.854252	0.232247	0.8573	0.997811
PGS000965	Hypothyroidism/myxoedema	HP:0001397	Hepatic steatosis	8	0.000410225	0.00119317	0.343812	0.731018	0.235814	0.7283	0.997811
PGS000984	Frequency of playing computer games	HP:0001397	Hepatic steatosis	8	0.000192648	0.00119471	0.161251	0.87191	0.23192	0.8709	0.997811
PGS000988	High light scatter reticulocyte percentage	HP:0001397	Hepatic steatosis	8	-0.000303041	0.00117191	-0.258588	0.795975	0.233646	0.8004	0.997811
PGS000989	Reticulocyte %	HP:0001397	Hepatic steatosis	8	0.000191475	0.00116551	0.164284	0.869522	0.231961	0.869	0.997811
PGS000997	Diverticular disease of intestine (time-to-event)	HP:0001397	Hepatic steatosis	8	-0.000353704	0.00122168	-0.289522	0.772207	0.234362	0.7732	0.997811
PGS000998	Comparative body height at age 10	HP:0001397	Hepatic steatosis	8	-0.00031828	0.00118959	-0.267555	0.789065	0.233845	0.7835	0.997811
PGS001004	Number of non-cancer illnesses	HP:0001397	Hepatic steatosis	8	0.000201422	0.00118552	0.169902	0.865102	0.232041	0.8644	0.997811
PGS001005	Number of self reported cancers	HP:0001397	Hepatic steatosis	8	0.000491544	0.00121649	0.404068	0.686199	0.237717	0.6872	0.997811
PGS001009	PEF	HP:0001397	Hepatic steatosis	8	0.000225169	0.0012005	0.187563	0.851236	0.232307	0.8505	0.997811
PGS001015	Enlarged prostate	HP:0001397	Hepatic steatosis	8	0.000495426	0.00118792	0.417053	0.676677	0.238167	0.6835	0.997811
PGS001023	Disorders of mineral metabolism (time-to-event)	HP:0001397	Hepatic steatosis	8	-6.71791e-05	0.00117457	-0.0571948	0.954395	0.230959	0.7345	0.997811
PGS001029	Other disorders of cornea (time-to-event)	HP:0001397	Hepatic steatosis	8	-0.000418911	0.00120324	-0.348153	0.727756	0.235941	0.7319	0.997811
PGS001042	Thyrotoxicosis [hyperthyroidism] (time-to-event)	HP:0001397	Hepatic steatosis	8	0.000363384	0.00119207	0.304834	0.760519	0.234746	0.7626	0.997811
PGS001070	Volume of ventricular cerebrospinal fluid (normalised for head size)	HP:0001397	Hepatic steatosis	8	-0.000352352	0.00119336	-0.295261	0.767821	0.234503	0.7638	0.997811
PGS001073	Duration of walks	HP:0001397	Hepatic steatosis	8	-0.000385325	0.00121077	-0.318249	0.750324	0.235099	0.7519	0.997811
PGS001075	Usual walking pace	HP:0001397	Hepatic steatosis	8	0.000467848	0.00118343	0.395331	0.692635	0.237422	0.6932	0.997811
PGS001076	Eosinophill %	HP:0001397	Hepatic steatosis	8	-0.000123468	0.00117686	-0.104913	0.916454	0.231286	0.9179	0.997811
PGS001081	JC VP1 antigen for Human Polyomavirus JCV	HP:0001397	Hepatic steatosis	8	7.2971e-05	0.00118728	0.0614608	0.950997	0.230981	0.9561	0.997811
PGS001108	Basal metabolic rate	HP:0001397	Hepatic steatosis	8	0.000394526	0.0011769	0.335223	0.737486	0.235568	0.7418	0.997811
PGS001110	Reactive arthropathies (time-to-event)	HP:0001397	Hepatic steatosis	8	0.000392237	0.00119651	0.327816	0.74308	0.23536	0.7488	0.997811
PGS001114	Ibuprofen use self-reported	HP:0001397	Hepatic steatosis	8	7.07492e-05	0.00119521	0.0591939	0.952803	0.230969	0.953	0.997811
PGS001115	Paracetamol use self-reported	HP:0001397	Hepatic steatosis	8	-0.000176826	0.00118836	-0.148799	0.881725	0.231756	0.8793	0.997811
PGS001119	Left hand grip strength	HP:0001397	Hepatic steatosis	8	0.000212208	0.00118709	0.178763	0.858139	0.232171	0.8532	0.997811
PGS001127	Never Smoker	HP:0001397	Hepatic steatosis	8	0.000447921	0.00119195	0.375789	0.707108	0.236786	0.709	0.997811
PGS001131	Zoster [herpes zoster] (time-to-event)	HP:0001397	Hepatic steatosis	8	-0.000429971	0.00120657	-0.356358	0.721605	0.236185	0.7148	0.997811
PGS001140	Seborrheic keratosis (time-to-event)	HP:0001397	Hepatic steatosis	8	0.000280755	0.00117932	0.238066	0.81185	0.233215	0.8132	0.997811
PGS001141	Facial ageing (looking younger than you are)	HP:0001397	Hepatic steatosis	8	-0.000102629	0.0011844	-0.08665	0.930957	0.231138	0.9267	0.997811
PGS001160	Trunk mass (predicted)	HP:0001397	Hepatic steatosis	8	-8.70736e-05	0.00118719	-0.0733444	0.941538	0.231048	0.9397	0.997811
PGS001165	Arm fat free mass (L)	HP:0001397	Hepatic steatosis	8	0.000406169	0.00118052	0.34406	0.730832	0.235821	0.7339	0.997811
PGS001168	Trunk fat free mass	HP:0001397	Hepatic steatosis	8	-9.02385e-05	0.00118836	-0.0759356	0.939477	0.231065	0.9362	0.997811
PGS001169	Whole body fat free mass	HP:0001397	Hepatic steatosis	8	0.000148231	0.00118051	0.125566	0.900086	0.231487	0.9009	0.997811
PGS001172	Eosinophill count	HP:0001397	Hepatic steatosis	8	0.000111725	0.00118318	0.094428	0.924777	0.231198	0.9285	0.997811
PGS001181	Other hypothyroidism (time-to-event)	HP:0001397	Hepatic steatosis	8	0.000272444	0.00118512	0.229888	0.818199	0.233053	0.811	0.997811
PGS001234	Left arm mass (predicted)	HP:0001397	Hepatic steatosis	8	0.000304715	0.00118394	0.257374	0.796912	0.233619	0.7994	0.997811
PGS001237	Lung function (FVC)	HP:0001397	Hepatic steatosis	8	-0.000416744	0.00118965	-0.350306	0.72614	0.236004	0.7303	0.997811
PGS001257	Childhood sunburn	HP:0001397	Hepatic steatosis	8	-0.000215681	0.0011865	-0.181778	0.855772	0.232217	0.857	0.997811
PGS001264	Deep vein thrombosis	HP:0001397	Hepatic steatosis	8	0.000367323	0.00117967	0.311379	0.75554	0.234916	0.7571	0.997811
PGS001272	Chronic renal failure (time-to-event)	HP:0001397	Hepatic steatosis	8	-0.000484691	0.00120851	-0.401066	0.688408	0.237615	0.6872	0.997811
PGS001276	Retinal disorders in diseases classified elsewhere (time-to-event)	HP:0001397	Hepatic steatosis	8	0.000443909	0.0011975	0.370695	0.710898	0.236625	0.7107	0.997811
PGS001279	previously: Blood clot in the lung	HP:0001397	Hepatic steatosis	8	0.000439699	0.00118304	0.37167	0.710172	0.236656	0.7141	0.997811
PGS001308	Sjogren's syndrome/sicca syndrome	HP:0001397	Hepatic steatosis	8	-0.000493532	0.00120589	-0.409267	0.682381	0.237896	0.6795	0.997811
PGS001317	Vascular/heart problems diagnosed by doctor Heart attack	HP:0001397	Hepatic steatosis	8	0.000341019	0.00118504	0.28777	0.773548	0.234319	0.7762	0.997811
PGS001321	Eye problems/disorders (Glaucoma)	HP:0001397	Hepatic steatosis	8	0.000362261	0.00119117	0.304122	0.761061	0.234728	0.7595	0.997811
PGS001324	Family history of high blood pressure	HP:0001397	Hepatic steatosis	8	0.000400186	0.00118639	0.337314	0.73591	0.235627	0.7331	0.997811
PGS001326	Emphysema	HP:0001397	Hepatic steatosis	8	-0.000237219	0.00119296	-0.198849	0.842398	0.232491	0.8469	0.997811
PGS001330	Crohn's disease [regional enteritis] (time-to-event)	HP:0001397	Hepatic steatosis	8	-6.96234e-05	0.00121323	-0.0573868	0.954242	0.23096	0.9531	0.997811
PGS001331	Crohns disease	HP:0001397	Hepatic steatosis	8	-0.000125009	0.00120816	-0.10347	0.917598	0.231273	0.9223	0.997811
PGS001337	Family history of breast cancer	HP:0001397	Hepatic steatosis	8	-0.000512349	0.00118885	-0.430963	0.666535	0.238666	0.6613	0.997811
PGS001343	Asthma (algorithmically-defined)	HP:0001397	Hepatic steatosis	8	-0.000470259	0.00120736	-0.389495	0.696945	0.237229	0.6983	0.997811
PGS001344	Asthma (diagnosed by doctor)	HP:0001397	Hepatic steatosis	8	-0.000114952	0.00120389	-0.0954834	0.923939	0.231206	0.9222	0.997811
PGS001358	3mm cylindrical power (R)	HP:0001397	Hepatic steatosis	8	0.000330437	0.00118378	0.279136	0.780165	0.234112	0.7727	0.997811
PGS001370	Age asthma diagnosed	HP:0001397	Hepatic steatosis	8	0.000143401	0.00121402	0.118121	0.905982	0.231411	0.9042	0.997811
PGS001372	Age hayfever or allergic rhinitis diagnosed by doctor	HP:0001397	Hepatic steatosis	8	0.000102776	0.0011798	0.0871132	0.930589	0.231142	0.9289	0.997811
PGS001374	Age stopped smoking	HP:0001397	Hepatic steatosis	8	-0.000112747	0.00119533	-0.0943226	0.924861	0.231197	0.9255	0.997811
PGS001376	Average number of times bowels opened per day	HP:0001397	Hepatic steatosis	8	-8.36287e-05	0.00120355	-0.0694852	0.944609	0.231025	0.9432	0.997811
PGS001377	Basophill %	HP:0001397	Hepatic steatosis	8	-0.000202061	0.00117456	-0.172032	0.863427	0.232071	0.8612	0.997811
PGS001379	Body surface area	HP:0001397	Hepatic steatosis	8	-0.000105647	0.00119052	-0.0887407	0.929295	0.231154	0.9328	0.997811
PGS001381	Corneal hysteresis (R)	HP:0001397	Hepatic steatosis	8	0.000231722	0.00119813	0.193403	0.84666	0.232401	0.8431	0.997811
PGS001382	Corneal resistance factor (L)	HP:0001397	Hepatic steatosis	8	0.000160755	0.00117928	0.136316	0.891583	0.231606	0.8996	0.997811
PGS001383	Corneal resistance factor (R)	HP:0001397	Hepatic steatosis	8	-0.000535729	0.00119296	-0.449077	0.653417	0.239339	0.6587	0.997811
PGS001393	Father's age at death	HP:0001397	Hepatic steatosis	8	-8.04249e-05	0.00119013	-0.0675768	0.946128	0.231014	0.9447	0.997811
PGS001409	Intra-ocular pressure, corneal-compensated (L)	HP:0001397	Hepatic steatosis	8	-0.000432986	0.00118638	-0.364964	0.715171	0.236447	0.7138	0.997811
PGS001414	Lymphocyte %	HP:0001397	Hepatic steatosis	8	-0.000480714	0.0011623	-0.413589	0.679213	0.238046	0.6743	0.997811
PGS001415	Mean FA in anterior limb of internal capsule on FA skeleton (L)	HP:0001397	Hepatic steatosis	8	-7.69499e-05	0.00118703	-0.0648254	0.948318	0.230999	0.9474	0.997811
PGS001416	Mean FA in anterior limb of internal capsule on FA skeleton (R)	HP:0001397	Hepatic steatosis	8	-0.000495829	0.00121303	-0.408753	0.682758	0.237878	0.6788	0.997811
PGS001419	Mean FA in cingulum cingulate gyrus on FA skeleton (L)	HP:0001397	Hepatic steatosis	8	-0.00026759	0.00121976	-0.21938	0.826373	0.232854	0.8272	0.997811
PGS001427	Mean FA in genu of corpus callosum on FA skeleton	HP:0001397	Hepatic steatosis	8	0.000322608	0.00122601	0.263137	0.792468	0.233746	0.7947	0.997811
PGS001428	Mean FA in inferior cerebellar peduncle on FA skeleton (R)	HP:0001397	Hepatic steatosis	8	0.00023779	0.00117016	0.203212	0.838987	0.232565	0.8377	0.997811
PGS001430	Mean FA in posterior limb of internal capsule on FA skeleton (L)	HP:0001397	Hepatic steatosis	8	0.000294005	0.00117673	0.249848	0.802726	0.233458	0.8003	0.997811
PGS001431	Mean FA in posterior limb of internal capsule on FA skeleton (R)	HP:0001397	Hepatic steatosis	8	-0.000364781	0.00119465	-0.305346	0.76013	0.234759	0.7604	0.997811
PGS001435	Mean FA in retrolenticular part of internal capsule on FA skeleton (R)	HP:0001397	Hepatic steatosis	8	-0.000134021	0.00120117	-0.111575	0.91117	0.231347	0.9095	0.997811
PGS001438	Mean FA in splenium of corpus callosum on FA skeleton	HP:0001397	Hepatic steatosis	8	-9.85499e-05	0.00117182	-0.0840998	0.932984	0.23112	0.9347	0.997811
PGS001439	Mean FA in superior cerebellar peduncle on FA skeleton (L)	HP:0001397	Hepatic steatosis	8	0.000418055	0.00118406	0.353069	0.724068	0.236086	0.7217	0.997811
PGS001446	Mean FA in superior longitudinal fasciculus on FA skeleton (R)	HP:0001397	Hepatic steatosis	8	0.000115113	0.00118949	0.0967753	0.922913	0.231217	0.9224	0.997811
PGS001448	Mean FA in tapetum on FA skeleton (R)	HP:0001397	Hepatic steatosis	8	6.21226e-05	0.00118348	0.0524914	0.958142	0.230938	0.9573	0.997811
PGS001450	Mean ICVF in anterior corona radiata on FA skeleton (L)	HP:0001397	Hepatic steatosis	8	7.27082e-05	0.00118747	0.0612295	0.951182	0.23098	0.952	0.997811
PGS001451	Mean ICVF in anterior corona radiata on FA skeleton (R)	HP:0001397	Hepatic steatosis	8	0.000127061	0.0011918	0.106613	0.915105	0.231301	0.9137	0.997811
PGS001454	Mean ICVF in body of corpus callosum on FA skeleton	HP:0001397	Hepatic steatosis	8	-0.000102644	0.00117861	-0.0870889	0.930608	0.231142	0.9306	0.997811
PGS001457	Mean ICVF in cingulum cingulate gyrus on FA skeleton (L)	HP:0001397	Hepatic steatosis	8	0.000148993	0.00119191	0.125003	0.900532	0.231481	0.9001	0.997811
PGS001458	Mean ICVF in cingulum cingulate gyrus on FA skeleton (R)	HP:0001397	Hepatic steatosis	8	-0.000450821	0.00119315	-0.377841	0.705583	0.236851	0.7007	0.997811
PGS001463	Mean ICVF in fornix cres+stria terminalis on FA skeleton (L)	HP:0001397	Hepatic steatosis	8	-0.000217993	0.00118118	-0.184555	0.853594	0.23226	0.8538	0.997811
PGS001466	Mean ICVF in genu of corpus callosum on FA skeleton	HP:0001397	Hepatic steatosis	8	0.00028902	0.00118577	0.24374	0.807453	0.233331	0.8079	0.997811
PGS001469	Mean ICVF in medial lemniscus on FA skeleton (L)	HP:0001397	Hepatic steatosis	8	0.000329313	0.00119755	0.274988	0.783349	0.234015	0.7846	0.997811
PGS001472	Mean ICVF in posterior corona radiata on FA skeleton (L)	HP:0001397	Hepatic steatosis	8	0.000265629	0.00119951	0.221449	0.824762	0.232893	0.8245	0.997811
PGS001474	Mean ICVF in posterior limb of internal capsule on FA skeleton (L)	HP:0001397	Hepatic steatosis	8	-0.000179511	0.00118567	-0.151401	0.879673	0.231789	0.8798	0.997811
PGS001475	Mean ICVF in posterior limb of internal capsule on FA skeleton (R)	HP:0001397	Hepatic steatosis	8	0.000201058	0.00118523	0.169637	0.86531	0.232037	0.8719	0.997811
PGS001477	Mean ICVF in posterior thalamic radiation on FA skeleton (R)	HP:0001397	Hepatic steatosis	8	-0.000175608	0.00118217	-0.148548	0.881923	0.231753	0.887	0.997811
PGS001480	Mean ICVF in sagittal stratum on FA skeleton (L)	HP:0001397	Hepatic steatosis	8	-0.000488532	0.00119641	-0.408331	0.683068	0.237863	0.6811	0.997811
PGS001481	Mean ICVF in sagittal stratum on FA skeleton (R)	HP:0001397	Hepatic steatosis	8	0.000225245	0.0011962	0.188301	0.850657	0.232319	0.8545	0.997811
PGS001483	Mean ICVF in superior cerebellar peduncle on FA skeleton (R)	HP:0001397	Hepatic steatosis	8	7.55983e-05	0.00119333	0.0633509	0.949492	0.230991	0.9475	0.997811
PGS001485	Mean ICVF in superior corona radiata on FA skeleton (R)	HP:0001397	Hepatic steatosis	8	0.000140931	0.00117556	0.119884	0.904585	0.231428	0.9023	0.997811
PGS001493	Mean ISOVF in anterior corona radiata on FA skeleton (L)	HP:0001397	Hepatic steatosis	8	0.000221592	0.00120461	0.183954	0.854066	0.232251	0.8542	0.997811
PGS001494	Mean ISOVF in anterior corona radiata on FA skeleton (R)	HP:0001397	Hepatic steatosis	8	-0.000256404	0.00119667	-0.214264	0.830359	0.23276	0.8329	0.997811
PGS001501	Mean ISOVF in posterior thalamic radiation on FA skeleton (L)	HP:0001397	Hepatic steatosis	8	-0.000227429	0.00119378	-0.190512	0.848924	0.232354	0.8496	0.997811
PGS001502	Mean ISOVF in sagittal stratum on FA skeleton (L)	HP:0001397	Hepatic steatosis	8	-0.000297234	0.00119829	-0.248049	0.804118	0.23342	0.7991	0.997811
PGS001504	Mean ISOVF in superior cerebellar peduncle on FA skeleton (R)	HP:0001397	Hepatic steatosis	8	0.000528088	0.00119377	0.44237	0.658262	0.239086	0.6562	0.997811
PGS001507	Median T2star in caudate (L)	HP:0001397	Hepatic steatosis	8	-9.56841e-05	0.00119404	-0.0801347	0.936137	0.231093	0.9366	0.997811
PGS001514	Non-cancer illness year/age first occurred	HP:0001397	Hepatic steatosis	8	-0.000464041	0.00119641	-0.38786	0.698155	0.237175	0.7018	0.997811
PGS001516	Other diseases of intestine (time-to-event)	HP:0001397	Hepatic steatosis	8	-0.000496855	0.00122478	-0.405668	0.685023	0.237772	0.6838	0.997811
PGS001519	Position of pulse wave notch	HP:0001397	Hepatic steatosis	8	0.000459354	0.00118686	0.387032	0.698767	0.237148	0.6938	0.997811
PGS001533	Tinnitus severity	HP:0001397	Hepatic steatosis	8	0.000107388	0.00120741	0.0889406	0.929137	0.231155	0.9319	0.997811
PGS001542	Volume of caudate (L)	HP:0001397	Hepatic steatosis	8	0.000292249	0.00119641	0.244273	0.807041	0.233342	0.8113	0.997811
PGS001543	Volume of caudate (R)	HP:0001397	Hepatic steatosis	8	0.000272317	0.00120156	0.226636	0.820726	0.232991	0.8193	0.997811
PGS001546	Volume of grey matter in Amygdala (L)	HP:0001397	Hepatic steatosis	8	0.000248083	0.00116509	0.212931	0.831399	0.232736	0.8303	0.997811
PGS001559	Volume of grey matter in Frontal Orbital Cortex (R)	HP:0001397	Hepatic steatosis	8	0.000101152	0.00118451	0.0853959	0.931954	0.231129	0.9347	0.997811
PGS001564	Volume of grey matter in Hippocampus (R)	HP:0001397	Hepatic steatosis	8	-0.000408324	0.00120335	-0.339322	0.734398	0.235684	0.7339	0.997811
PGS001568	Volume of grey matter in Inferior Temporal Gyrus, posterior division (L)	HP:0001397	Hepatic steatosis	8	0.000440512	0.00118625	0.371347	0.710412	0.236646	0.7153	0.997811
PGS001569	Volume of grey matter in Insular Cortex (L)	HP:0001397	Hepatic steatosis	8	-0.000532016	0.00118929	-0.447339	0.654671	0.239273	0.6567	0.997811
PGS001570	Volume of grey matter in Insular Cortex (R)	HP:0001397	Hepatic steatosis	8	0.000169146	0.00119354	0.141718	0.887315	0.23167	0.8841	0.997811
PGS001571	Volume of grey matter in Intracalcarine Cortex (L)	HP:0001397	Hepatic steatosis	8	-0.000317493	0.00122282	-0.259639	0.795165	0.233669	0.7945	0.997811
PGS001573	Volume of grey matter in IX Cerebellum (R)	HP:0001397	Hepatic steatosis	8	-0.000187077	0.00117784	-0.15883	0.873816	0.231887	0.8753	0.997811
PGS001574	Volume of grey matter in Lateral Occipital Cortex, inferior division (R)	HP:0001397	Hepatic steatosis	8	0.000448628	0.00119305	0.376035	0.706925	0.236794	0.704	0.997811
PGS001575	Volume of grey matter in Lateral Occipital Cortex, superior division (R)	HP:0001397	Hepatic steatosis	8	-0.000269026	0.00118943	-0.226181	0.82108	0.232982	0.8185	0.997811
PGS001576	Volume of grey matter in Lingual Gyrus (R)	HP:0001397	Hepatic steatosis	8	0.000379822	0.00119758	0.317158	0.751152	0.23507	0.7457	0.997811
PGS001581	Volume of grey matter in Occipital Pole (R)	HP:0001397	Hepatic steatosis	8	-9.83319e-05	0.00119482	-0.0822984	0.934416	0.231107	0.9316	0.997811
PGS001582	Volume of grey matter in Paracingulate Gyrus (R)	HP:0001397	Hepatic steatosis	8	0.000188689	0.00118168	0.159679	0.873148	0.231898	0.8795	0.997811
PGS001583	Volume of grey matter in Parahippocampal Gyrus, anterior division (L)	HP:0001397	Hepatic steatosis	8	-0.000180512	0.00118601	-0.152201	0.879042	0.2318	0.8811	0.997811
PGS001585	Volume of grey matter in Parahippocampal Gyrus, posterior division (L)	HP:0001397	Hepatic steatosis	8	0.000297809	0.00117249	0.253997	0.79952	0.233546	0.7941	0.997811
PGS001587	Volume of grey matter in Planum Polare (L)	HP:0001397	Hepatic steatosis	8	0.000513618	0.00118184	0.43459	0.6639	0.238798	0.6649	0.997811
PGS001593	Volume of grey matter in Putamen (L)	HP:0001397	Hepatic steatosis	8	0.000287561	0.00117806	0.244098	0.807176	0.233338	0.8073	0.997811
PGS001594	Volume of grey matter in Putamen (R)	HP:0001397	Hepatic steatosis	8	-0.000469716	0.00119556	-0.392885	0.69444	0.237341	0.6997	0.997811
PGS001595	Volume of grey matter in Subcallosal Cortex (L)	HP:0001397	Hepatic steatosis	8	-0.000317745	0.00117423	-0.270599	0.786723	0.233914	0.7901	0.997811
PGS001600	Volume of grey matter in Superior Temporal Gyrus, posterior division (L)	HP:0001397	Hepatic steatosis	8	0.000220916	0.00118176	0.186938	0.851725	0.232297	0.8619	0.997811
PGS001601	Volume of grey matter in Supracalcarine Cortex (L)	HP:0001397	Hepatic steatosis	8	-0.000475862	0.00121654	-0.391161	0.695714	0.237284	0.6904	0.997811
PGS001605	Volume of grey matter in Temporal Fusiform Cortex, posterior division (R)	HP:0001397	Hepatic steatosis	8	0.000499743	0.00119488	0.418237	0.675811	0.238209	0.6764	0.997811
PGS001609	Volume of grey matter in Thalamus (R)	HP:0001397	Hepatic steatosis	8	-0.000424461	0.00118663	-0.357704	0.720597	0.236226	0.7211	0.997811
PGS001611	Volume of grey matter in V Cerebellum (R)	HP:0001397	Hepatic steatosis	8	7.67166e-05	0.00118407	0.0647905	0.948346	0.230999	0.947	0.997811
PGS001612	Volume of grey matter in Ventral Striatum (L)	HP:0001397	Hepatic steatosis	8	8.46013e-05	0.00117005	0.0723059	0.942365	0.231042	0.9431	0.997811
PGS001613	Volume of grey matter in Ventral Striatum (R)	HP:0001397	Hepatic steatosis	8	-0.000148412	0.00116625	-0.127256	0.898749	0.231505	0.9017	0.997811
PGS001614	Volume of grey matter in Vermis Crus II Cerebellum	HP:0001397	Hepatic steatosis	8	-0.000331065	0.00120307	-0.275183	0.783199	0.23402	0.7769	0.997811
PGS001616	Volume of grey matter in Vermis VI Cerebellum	HP:0001397	Hepatic steatosis	8	0.000288415	0.00119331	0.241692	0.80904	0.233289	0.8058	0.997811
PGS001618	Volume of grey matter in Vermis VIIIa Cerebellum	HP:0001397	Hepatic steatosis	8	7.42335e-05	0.00120445	0.061633	0.95086	0.230982	0.9489	0.997811
PGS001626	Volume of grey matter in VIIIa Cerebellum (R)	HP:0001397	Hepatic steatosis	8	-0.000107753	0.00118215	-0.0911498	0.927381	0.231172	0.9275	0.997811
PGS001627	Volume of grey matter in VIIIb Cerebellum (L)	HP:0001397	Hepatic steatosis	8	-0.000147174	0.0011846	-0.12424	0.901136	0.231473	0.8964	0.997811
PGS001628	Volume of grey matter in VIIIb Cerebellum (R)	HP:0001397	Hepatic steatosis	8	0.000445864	0.00120807	0.369071	0.712107	0.236574	0.7152	0.997811
PGS001635	Volume of putamen (L)	HP:0001397	Hepatic steatosis	8	0.000473464	0.00117925	0.401496	0.688091	0.23763	0.6858	0.997811
PGS001637	Volume of thalamus (L)	HP:0001397	Hepatic steatosis	8	0.000118536	0.0011976	0.0989786	0.921164	0.231235	0.9211	0.997811
PGS001638	Volume of thalamus (R)	HP:0001397	Hepatic steatosis	8	0.00025494	0.00120445	0.211665	0.832386	0.232714	0.8355	0.997811
PGS001646	WA FA in tract anterior thalamic radiation (R)	HP:0001397	Hepatic steatosis	8	-0.000501187	0.00119793	-0.418378	0.675709	0.238214	0.6746	0.997811
PGS001647	WA FA in tract cingulate gyrus part of cingulum (L)	HP:0001397	Hepatic steatosis	8	0.000129997	0.00119129	0.109122	0.913115	0.231324	0.9136	0.997811
PGS001654	WA FA in tract inferior longitudinal fasciculus (L)	HP:0001397	Hepatic steatosis	8	-0.000482358	0.00117008	-0.412244	0.680198	0.237999	0.6763	0.997811
PGS001657	WA FA in tract posterior thalamic radiation (R)	HP:0001397	Hepatic steatosis	8	0.000379647	0.00118726	0.319767	0.749173	0.23514	0.7458	0.997811
PGS001666	WA ICVF in tract cingulate gyrus part of cingulum (R)	HP:0001397	Hepatic steatosis	8	6.52332e-05	0.00117244	0.0556388	0.955634	0.230952	0.957	0.997811
PGS001670	WA ICVF in tract forceps minor	HP:0001397	Hepatic steatosis	8	0.000318577	0.00118453	0.268947	0.787994	0.233876	0.7888	0.997811
PGS001671	WA ICVF in tract inferior fronto-occipital fasciculus (L)	HP:0001397	Hepatic steatosis	8	-0.000412396	0.0011817	-0.348986	0.727131	0.235965	0.7225	0.997811
PGS001673	WA ICVF in tract inferior longitudinal fasciculus (L)	HP:0001397	Hepatic steatosis	8	-0.000445056	0.00118701	-0.374937	0.707741	0.236759	0.7013	0.997811
PGS001675	WA ICVF in tract medial lemniscus (L)	HP:0001397	Hepatic steatosis	8	0.000206258	0.00116415	0.177174	0.859387	0.232147	0.8639	0.997811
PGS001678	WA ICVF in tract parahippocampal part of cingulum (L)	HP:0001397	Hepatic steatosis	8	0.000211175	0.00117352	0.179949	0.857208	0.232189	0.8553	0.997811
PGS001679	WA ICVF in tract parahippocampal part of cingulum (R)	HP:0001397	Hepatic steatosis	8	-0.000143085	0.00117289	-0.121994	0.902914	0.23145	0.9043	0.997811
PGS001683	WA ICVF in tract superior longitudinal fasciculus (R)	HP:0001397	Hepatic steatosis	8	0.000514795	0.00119717	0.430008	0.667229	0.238631	0.6667	0.997811
PGS001686	WA ICVF in tract uncinate fasciculus (L)	HP:0001397	Hepatic steatosis	8	0.000417105	0.0011812	0.35312	0.72403	0.236088	0.7308	0.997811
PGS001687	WA ICVF in tract uncinate fasciculus (R)	HP:0001397	Hepatic steatosis	8	0.000190035	0.00118172	0.160812	0.872255	0.231914	0.8745	0.997811
PGS001689	WA ISOVF in tract acoustic radiation (R)	HP:0001397	Hepatic steatosis	8	-0.000293906	0.0011892	-0.247145	0.804817	0.233401	0.8085	0.997811
PGS001694	WA ISOVF in tract inferior fronto-occipital fasciculus (R)	HP:0001397	Hepatic steatosis	8	-7.5318e-05	0.00119793	-0.0628734	0.949873	0.230988	0.9486	0.997811
PGS001698	WA ISOVF in tract superior longitudinal fasciculus (L)	HP:0001397	Hepatic steatosis	8	0.000252994	0.00119086	0.212447	0.831777	0.232728	0.8298	0.997811
PGS001702	WA ISOVF in tract uncinate fasciculus (L)	HP:0001397	Hepatic steatosis	8	-9.71305e-05	0.00118523	-0.0819507	0.934693	0.231105	0.9348	0.997811
PGS001707	WA L1 in tract inferior longitudinal fasciculus (L)	HP:0001397	Hepatic steatosis	8	0.000510954	0.0012058	0.423746	0.671789	0.238405	0.6734	0.997811
PGS001708	WA L1 in tract inferior longitudinal fasciculus (R)	HP:0001397	Hepatic steatosis	8	-0.000519713	0.00117484	-0.442367	0.658264	0.239086	0.6579	0.997811
PGS001709	WA L1 in tract superior longitudinal fasciculus (L)	HP:0001397	Hepatic steatosis	8	-0.000519214	0.00119007	-0.436287	0.662669	0.238861	0.6568	0.997811
PGS001711	WA L1 in tract superior thalamic radiation (L)	HP:0001397	Hepatic steatosis	8	-0.000216539	0.00119605	-0.181045	0.856348	0.232206	0.8578	0.997811
PGS001719	WA L2 in tract forceps major	HP:0001397	Hepatic steatosis	8	0.000471799	0.00120272	0.392278	0.694888	0.237321	0.6959	0.997811
PGS001720	WA L2 in tract forceps minor	HP:0001397	Hepatic steatosis	8	-0.00029253	0.00118213	-0.247461	0.804573	0.233408	0.8038	0.997811
PGS001721	WA L2 in tract inferior fronto-occipital fasciculus (L)	HP:0001397	Hepatic steatosis	8	-9.82999e-05	0.0011983	-0.0820327	0.934628	0.231106	0.9328	0.997811
PGS001726	WA L2 in tract superior thalamic radiation (L)	HP:0001397	Hepatic steatosis	8	-0.000463307	0.00119795	-0.386751	0.698976	0.237139	0.6985	0.997811
PGS001729	WA L3 in tract acoustic radiation (R)	HP:0001397	Hepatic steatosis	8	-0.000277945	0.00119459	-0.232669	0.816039	0.233108	0.816	0.997811
PGS001734	WA L3 in tract forceps minor	HP:0001397	Hepatic steatosis	8	-0.000452644	0.00119285	-0.379463	0.704378	0.236903	0.6995	0.997811
PGS001735	WA L3 in tract inferior fronto-occipital fasciculus (L)	HP:0001397	Hepatic steatosis	8	0.000384472	0.00120136	0.320032	0.748972	0.235147	0.754	0.997811
PGS001738	WA L3 in tract inferior longitudinal fasciculus (R)	HP:0001397	Hepatic steatosis	8	-9.90074e-05	0.00118765	-0.0833638	0.933569	0.231115	0.9344	0.997811
PGS001739	WA L3 in tract superior longitudinal fasciculus (L)	HP:0001397	Hepatic steatosis	8	-9.12537e-05	0.00119595	-0.0763022	0.939185	0.231067	0.943	0.997811
PGS001746	WA MD in tract cingulate gyrus part of cingulum (L)	HP:0001397	Hepatic steatosis	8	-0.00051521	0.00119512	-0.431096	0.666438	0.23867	0.6663	0.997811
PGS001750	WA MD in tract inferior fronto-occipital fasciculus (L)	HP:0001397	Hepatic steatosis	8	9.5339e-05	0.00121137	0.0787036	0.937275	0.231083	0.9321	0.997811
PGS001751	WA MD in tract inferior fronto-occipital fasciculus (R)	HP:0001397	Hepatic steatosis	8	0.000533438	0.00118229	0.451191	0.651893	0.239419	0.6531	0.997811
PGS001753	WA MD in tract inferior longitudinal fasciculus (R)	HP:0001397	Hepatic steatosis	8	0.00010659	0.00118919	0.089632	0.928587	0.231161	0.927	0.997811
PGS001757	WA MD in tract uncinate fasciculus (L)	HP:0001397	Hepatic steatosis	8	-0.000227126	0.00119486	-0.190085	0.849259	0.232347	0.856	0.997811
PGS001762	WA MO in tract posterior thalamic radiation (L)	HP:0001397	Hepatic steatosis	8	-0.000136601	0.00120975	-0.112916	0.910107	0.23136	0.9127	0.997811
PGS001769	WA OD in tract superior longitudinal fasciculus (L)	HP:0001397	Hepatic steatosis	8	0.000112703	0.00120669	0.0933983	0.925595	0.23119	0.9254	0.997811
PGS001779	Brugada syndrome	HP:0001397	Hepatic steatosis	8	0.000214896	0.00120887	0.177766	0.858922	0.232156	0.8642	0.997811
PGS001790	Heart Failure	HP:0001397	Hepatic steatosis	8	0.000122089	0.00118409	0.103108	0.917886	0.23127	0.9185	0.997811
PGS001852	Duodenitis	HP:0001397	Hepatic steatosis	8	0.000483697	0.00119375	0.405192	0.685373	0.237756	0.6828	0.997811
PGS001879	Ganglion and cyst of synovium, tendon, and bursa	HP:0001397	Hepatic steatosis	8	0.000352294	0.00117404	0.300071	0.764149	0.234624	0.7731	0.997811
PGS002032	Disorders of bilirubin excretion	HP:0001397	Hepatic steatosis	8	-9.09521e-05	0.00120782	-0.075303	0.93998	0.231061	0.9588	0.997811
PGS002042	Corneal dystrophy	HP:0001397	Hepatic steatosis	8	-0.000144449	0.00118696	-0.121697	0.903149	0.231447	0.9093	0.997811
PGS002049	Pulmonary heart disease	HP:0001397	Hepatic steatosis	8	-0.000123363	0.00118683	-0.103943	0.917224	0.231278	0.9162	0.997811
PGS002055	Peripheral vascular disease, unspecified	HP:0001397	Hepatic steatosis	8	-0.000349567	0.00117433	-0.297673	0.765979	0.234564	0.7591	0.997811
PGS002058	Hemorrhoids	HP:0001397	Hepatic steatosis	8	-0.000180145	0.00120907	-0.148995	0.88157	0.231759	0.8794	0.997811
PGS002059	Circulatory disease NEC	HP:0001397	Hepatic steatosis	8	0.000126965	0.00117739	0.107836	0.914135	0.231312	0.9154	0.997811
PGS002067	Celiac disease	HP:0001397	Hepatic steatosis	8	-0.000337095	0.00118362	-0.284801	0.775822	0.234247	0.7735	0.997811
PGS002068	Diverticulosis	HP:0001397	Hepatic steatosis	8	0.000142359	0.00122059	0.116631	0.907162	0.231396	0.9075	0.997811
PGS002069	Functional digestive disorders	HP:0001397	Hepatic steatosis	8	-0.000263966	0.00120338	-0.219353	0.826394	0.232854	0.8214	0.997811
PGS002070	Anal and rectal polyp	HP:0001397	Hepatic steatosis	8	-0.000357248	0.00118359	-0.301835	0.762805	0.234669	0.7608	0.997811
PGS002072	Cholelithiasis and cholecystitis	HP:0001397	Hepatic steatosis	8	-0.000131347	0.00118292	-0.111036	0.911597	0.231342	0.9101	0.997811
PGS002073	Other biliary tract disease	HP:0001397	Hepatic steatosis	8	0.000200052	0.00118585	0.168699	0.866048	0.232023	0.864	0.997811
PGS002075	Urinary calculus	HP:0001397	Hepatic steatosis	8	9.78282e-05	0.00118449	0.0825912	0.934184	0.231109	0.9332	0.997811
PGS002078	Genital prolapse	HP:0001397	Hepatic steatosis	8	-0.000496481	0.00117709	-0.421788	0.673218	0.238335	0.6745	0.997811
PGS002079	Irregular menstrual cycle/bleeding	HP:0001397	Hepatic steatosis	8	0.000228858	0.00120065	0.190611	0.848847	0.232356	0.8482	0.997811
PGS002082	Lupus (localized and systemic)	HP:0001397	Hepatic steatosis	8	-0.000105829	0.00118918	-0.0889936	0.929095	0.231156	0.9268	0.997811
PGS002084	Sarcoidosis	HP:0001397	Hepatic steatosis	8	0.000252318	0.00118246	0.213384	0.831046	0.232744	0.8299	0.997811
PGS002092	Contracture of palmar fascia [Dupuytren's disease]	HP:0001397	Hepatic steatosis	8	-0.000474334	0.00119477	-0.397008	0.691397	0.237478	0.6874	0.997811
PGS002094	Osteoarthrosis	HP:0001397	Hepatic steatosis	8	-0.000307345	0.00118838	-0.258625	0.795947	0.233646	0.8034	0.997811
PGS002101	Apolipoprotein A	HP:0001397	Hepatic steatosis	8	-0.000511576	0.0012119	-0.422128	0.67297	0.238347	0.6628	0.997811
PGS002107	Diagnosed with coeliac disease or gluten sensitivity	HP:0001397	Hepatic steatosis	8	0.000464967	0.00118953	0.390882	0.69592	0.237274	0.7011	0.997811
PGS002109	Hair colour (natural, before greying)	HP:0001397	Hepatic steatosis	8	0.000100372	0.00119406	0.0840592	0.933016	0.23112	0.9332	0.997811
PGS002110	Skin colour	HP:0001397	Hepatic steatosis	8	-0.000217825	0.00120342	-0.181004	0.85638	0.232205	0.854	0.997811
PGS002115	Alcohol drinker status	HP:0001397	Hepatic steatosis	8	-0.000433839	0.00119375	-0.363427	0.716318	0.2364	0.7117	0.997811
PGS002116	P duration	HP:0001397	Hepatic steatosis	8	-0.000476624	0.00121059	-0.393713	0.693829	0.237368	0.6916	0.997811
PGS002119	QT interval	HP:0001397	Hepatic steatosis	8	-0.000275412	0.00119099	-0.231246	0.817144	0.23308	0.8169	0.997811
PGS002122	Red blood cell (erythrocyte) distribution width	HP:0001397	Hepatic steatosis	8	-0.00035086	0.00118345	-0.296471	0.766896	0.234534	0.768	0.997811
PGS002123	Red blood cell (erythrocyte) count	HP:0001397	Hepatic steatosis	8	0.000211652	0.00118171	0.179107	0.857869	0.232176	0.8598	0.997811
PGS002129	Length of menstrual cycle	HP:0001397	Hepatic steatosis	8	0.000170469	0.00119779	0.142319	0.88684	0.231677	0.8864	0.997811
PGS002132	Falls in the last year	HP:0001397	Hepatic steatosis	8	-0.000214403	0.0011961	-0.179252	0.857755	0.232178	0.8559	0.997811
PGS002135	Fluid intelligence score	HP:0001397	Hepatic steatosis	8	-0.000109609	0.00120018	-0.091327	0.927241	0.231174	0.9268	0.997811
PGS002141	Haematocrit percentage	HP:0001397	Hepatic steatosis	8	-0.00023208	0.00117639	-0.197282	0.843624	0.232465	0.8473	0.997811
PGS002142	Haemoglobin concentration	HP:0001397	Hepatic steatosis	8	0.000430249	0.00117497	0.366178	0.714265	0.236485	0.7064	0.997811
PGS002143	Hand grip strength (mean of both)	HP:0001397	Hepatic steatosis	8	-0.000475954	0.00118738	-0.400843	0.688572	0.237608	0.6857	0.997811
PGS002148	Average total household income before tax	HP:0001397	Hepatic steatosis	8	0.000543502	0.00118754	0.457669	0.647232	0.239668	0.6531	0.997811
PGS002150	LDL direct	HP:0001397	Hepatic steatosis	8	-0.00025929	0.00119618	-0.216765	0.82841	0.232806	0.8307	0.997811
PGS002153	General happiness with own health	HP:0001397	Hepatic steatosis	8	0.000451013	0.00119018	0.378945	0.704763	0.236886	0.7075	0.997811
PGS002155	Ease of skin tanning	HP:0001397	Hepatic steatosis	8	0.000382242	0.00118912	0.321449	0.747899	0.235186	0.7556	0.997811
PGS002156	Age first had sexual intercourse	HP:0001397	Hepatic steatosis	8	-0.000222654	0.00118431	-0.188003	0.85089	0.232314	0.8511	0.997811
PGS002160	Total bilirubin	HP:0001397	Hepatic steatosis	8	7.52624e-05	0.00120071	0.0626816	0.950025	0.230987	0.9509	0.997811
PGS002163	Creatinine	HP:0001397	Hepatic steatosis	8	0.000288426	0.00120802	0.23876	0.811312	0.233229	0.8124	0.997811
PGS002166	QRS duration	HP:0001397	Hepatic steatosis	8	0.000333995	0.001187	0.281378	0.778445	0.234165	0.7784	0.997811
PGS002168	Whole body fat-free mass	HP:0001397	Hepatic steatosis	8	-0.000107128	0.00117597	-0.0910977	0.927423	0.231172	0.9256	0.997811
PGS002178	IGF-1	HP:0001397	Hepatic steatosis	8	-0.000158955	0.00118172	-0.134511	0.89301	0.231586	0.8888	0.997811
PGS002181	Lipoprotein A	HP:0001397	Hepatic steatosis	8	0.000192881	0.00119241	0.161757	0.871511	0.231926	0.8747	0.997811
PGS002192	Potassium in urine	HP:0001397	Hepatic steatosis	8	-0.000203784	0.00120428	-0.169217	0.865641	0.232031	0.8623	0.997811
PGS002212	Daytime dozing / sleeping (narcolepsy)	HP:0001397	Hepatic steatosis	8	-0.00021042	0.00118423	-0.177685	0.858986	0.232155	0.861	0.997811
PGS002213	Neuroticism score	HP:0001397	Hepatic steatosis	8	-0.000284399	0.00119357	-0.238275	0.811689	0.233219	0.817	0.997811
PGS002214	Neutrophil percentage	HP:0001397	Hepatic steatosis	8	-0.000149786	0.00116602	-0.128459	0.897797	0.231518	0.8974	0.997811
PGS002218	Overall health rating	HP:0001397	Hepatic steatosis	8	0.00042496	0.00117891	0.360469	0.718528	0.236309	0.7243	0.997811
PGS002219	Total protein	HP:0001397	Hepatic steatosis	8	0.000504272	0.00117775	0.428166	0.668569	0.238564	0.6757	0.997811
PGS002222	Ever contemplated self-harm / Recent thoughts of suicide or self-harm	HP:0001397	Hepatic steatosis	8	-0.000264494	0.00119548	-0.221246	0.82492	0.232889	0.8311	0.997811
PGS002225	Snoring	HP:0001397	Hepatic steatosis	8	-0.000202543	0.00117603	-0.172226	0.863275	0.232074	0.8592	0.997811
PGS002230	Water intake	HP:0001397	Hepatic steatosis	8	9.28128e-05	0.00116565	0.0796234	0.936543	0.231089	0.9382	0.997811
PGS002231	Qualifications (years of education)	HP:0001397	Hepatic steatosis	8	9.05862e-05	0.0011808	0.0767158	0.938856	0.23107	0.939	0.997811
PGS002247	Melanoma	HP:0001397	Hepatic steatosis	8	-0.000261165	0.00120537	-0.216668	0.828486	0.232804	0.8292	0.997811
PGS002250	Epithelial ovarian cancer	HP:0001397	Hepatic steatosis	8	-0.000265496	0.00120116	-0.221032	0.825087	0.232885	0.8237	0.997811
PGS002256	Gestational diabetes mellitus in early pregnancy	HP:0001397	Hepatic steatosis	8	-0.000196605	0.00118159	-0.16639	0.867865	0.231991	0.8561	0.997811
PGS002263	Uterine fibroids	HP:0001397	Hepatic steatosis	8	-0.000408127	0.00121499	-0.33591	0.736969	0.235587	0.742	0.997811
PGS002267	Ascending thoracic aortic diameter	HP:0001397	Hepatic steatosis	8	-0.000353219	0.0011967	-0.29516	0.767897	0.234501	0.7648	0.997811
PGS002269	Age-related macular degeneration	HP:0001397	Hepatic steatosis	8	-0.00040279	0.00118552	-0.339757	0.734069	0.235697	0.7341	0.997811
PGS002276	QTc duration	HP:0001397	Hepatic steatosis	8	-0.000381477	0.00117959	-0.323398	0.746422	0.235239	0.7446	0.997811
PGS002288	Pelvic organ prolapse	HP:0001397	Hepatic steatosis	8	-0.000188	0.00117306	-0.160265	0.872686	0.231906	0.8727	0.997811
PGS002295	Insulin growth-like factor-1 level	HP:0001397	Hepatic steatosis	8	0.000367625	0.00119373	0.307962	0.758138	0.234827	0.7655	0.997811
PGS002298	Esophageal cancer	HP:0001397	Hepatic steatosis	8	0.000182872	0.0011631	0.157229	0.875078	0.231865	0.8784	0.997811
PGS002299	Gastric cancer	HP:0001397	Hepatic steatosis	8	-0.000514266	0.00118306	-0.43469	0.663827	0.238802	0.6588	0.997811
PGS002311	Asthma	HP:0001397	Hepatic steatosis	8	-0.000176326	0.00119428	-0.147642	0.882638	0.231742	0.8839	0.997811
PGS002312	Autoimmune disease	HP:0001397	Hepatic steatosis	8	0.000538293	0.0011859	0.45391	0.649935	0.239523	0.661	0.997811
PGS002314	Balding Type 1	HP:0001397	Hepatic steatosis	8	-0.000148861	0.00118437	-0.125688	0.89999	0.231489	0.9003	0.997811
PGS002327	Forced Vital Capacity	HP:0001397	Hepatic steatosis	8	0.000295531	0.00119937	0.246405	0.80539	0.233386	0.8077	0.997811
PGS002331	HbA1c	HP:0001397	Hepatic steatosis	8	-0.000104262	0.00116889	-0.0891974	0.928933	0.231157	0.93	0.997811
PGS002336	Hypothyroidism	HP:0001397	Hepatic steatosis	8	0.000245307	0.00119716	0.204909	0.837661	0.232595	0.8397	0.997811
PGS002343	Platelet count	HP:0001397	Hepatic steatosis	8	-0.000397601	0.00117792	-0.337544	0.735737	0.235634	0.7396	0.997811
PGS002345	Red Blood Cell Count	HP:0001397	Hepatic steatosis	8	0.000462183	0.0011979	0.385827	0.699659	0.237109	0.6929	0.997811
PGS002351	Thyroid (self-reported conditions)	HP:0001397	Hepatic steatosis	8	0.00032161	0.0011867	0.271012	0.786405	0.233924	0.7851	0.997811
PGS002357	White Blood Count	HP:0001397	Hepatic steatosis	8	0.000336191	0.001197	0.280862	0.778841	0.234153	0.787	0.997811
PGS002747	Gastrointestinal cancer	HP:0001397	Hepatic steatosis	8	-0.000143304	0.00118837	-0.120588	0.904027	0.231435	0.9031	0.997811
PGS002759	Depression	HP:0001397	Hepatic steatosis	8	0.000184608	0.00117894	0.156588	0.875583	0.231857	0.8765	0.997811
PGS002764	Hypercholesterolemia	HP:0001397	Hepatic steatosis	8	-0.000387994	0.00119195	-0.325513	0.744821	0.235297	0.7459	0.997811
PGS002767	Knee osteoarthritis	HP:0001397	Hepatic steatosis	8	0.000486976	0.00117865	0.413162	0.679525	0.238031	0.6878	0.997811
PGS002776	Incident coronary artery disease	HP:0001397	Hepatic steatosis	8	0.000200897	0.00118355	0.169741	0.865228	0.232038	0.8606	0.997811
PGS002782	nonHDL Cholesterol	HP:0001397	Hepatic steatosis	8	0.000454759	0.00116878	0.389088	0.697246	0.237215	0.7023	0.997811
PGS002790	Autism spectrum disorder	HP:0001397	Hepatic steatosis	8	-0.000171729	0.00119718	-0.143445	0.885951	0.23169	0.8863	0.997811
PGS002811	Abdominal adipose tissue volumes adjusted for BMI and height	HP:0001397	Hepatic steatosis	8	-0.000213756	0.00117704	-0.181605	0.855908	0.232214	0.8574	0.997811
PGS002828	Alcohol consumption	HP:0001397	Hepatic steatosis	8	0.000153338	0.00118425	0.129481	0.896988	0.231529	0.8848	0.997811
PGS002892	Diastolic Blood Pressure	HP:0001397	Hepatic steatosis	8	0.000379634	0.00119008	0.318998	0.749756	0.235119	0.7462	0.997811
PGS002922	Estradiol	HP:0001397	Hepatic steatosis	8	0.00041508	0.00121887	0.340545	0.733477	0.235719	0.7298	0.997811
PGS002957	HDL	HP:0001397	Hepatic steatosis	8	-0.000159399	0.00118808	-0.134166	0.893283	0.231582	0.8878	0.997811
PGS003072	Systolic Blood Pressure	HP:0001397	Hepatic steatosis	8	-0.000269241	0.00118692	-0.22684	0.820568	0.232995	0.8231	0.997811
PGS003137	Total Cholesterol	HP:0001397	Hepatic steatosis	8	-8.69099e-05	0.00118515	-0.0733327	0.941548	0.231048	0.9414	0.997811
PGS003147	Triglycerides	HP:0001397	Hepatic steatosis	8	-0.000289871	0.00116995	-0.247763	0.804339	0.233414	0.8024	0.997811
PGS003177	Vitamin D	HP:0001397	Hepatic steatosis	8	0.000298184	0.00123947	0.240575	0.809906	0.233266	0.7978	0.997811
PGS003268	estimated glomerular filtration rate (Creatine)	HP:0001397	Hepatic steatosis	8	0.000268895	0.00120123	0.22385	0.822894	0.232938	0.8203	0.997811
PGS003308	estimated glomerular filtration rate (Cystatin C)	HP:0001397	Hepatic steatosis	8	-0.000145169	0.00118862	-0.122133	0.902804	0.231451	0.9039	0.997811
PGS003322	Insomnia	HP:0001397	Hepatic steatosis	8	0.000259044	0.00119478	0.216814	0.828372	0.232807	0.8224	0.997811
PGS003330	Factor VIII levels	HP:0001397	Hepatic steatosis	8	-0.000482997	0.00118557	-0.407398	0.683753	0.237831	0.6806	0.997811
PGS003335	Bladder cancer	HP:0001397	Hepatic steatosis	8	-0.000141312	0.00118676	-0.119073	0.905227	0.23142	0.9026	0.997811
PGS003382	Skin cutaneous melanoma	HP:0001397	Hepatic steatosis	8	0.000109848	0.00120174	0.0914072	0.927177	0.231174	0.9303	0.997811
PGS003383	Prostate adenocarcinoma	HP:0001397	Hepatic steatosis	8	-0.000380686	0.00119782	-0.317815	0.750653	0.235087	0.7473	0.997811
PGS003385	Ovarian serous carcinoma	HP:0001397	Hepatic steatosis	8	6.1265e-05	0.00120037	0.0510383	0.959299	0.230931	0.9588	0.997811
PGS003389	Cervical cancer	HP:0001397	Hepatic steatosis	8	-8.45875e-05	0.00118493	-0.0713859	0.943097	0.231037	0.9411	0.997811
PGS003391	Lung cancer	HP:0001397	Hepatic steatosis	8	-6.84042e-05	0.0012035	-0.0568378	0.954679	0.230958	0.9557	0.997811
PGS003406	Intracranial aneurysm	HP:0001397	Hepatic steatosis	8	0.000158412	0.00120253	0.131732	0.895207	0.231554	0.8975	0.997811
PGS000083	Pancreatic cancer	HP:0001635	Congestive heart failure	6	-8.41138e-05	0.00103127	-0.0815637	0.935001	0.365353	0.9324	0.997819
PGS000245	Proheparin-binding EGF-like growth factor (HB-EGF) serum levels	HP:0001635	Congestive heart failure	6	9.66876e-05	0.00104278	0.092721	0.926133	0.365435	0.9286	0.997819
PGS000359	Cancer of tongue	HP:0001635	Congestive heart failure	6	-8.88248e-05	0.0010357	-0.0857633	0.931662	0.365383	0.9326	0.997819
PGS000446	Basal cell carcinoma	HP:0001635	Congestive heart failure	6	8.73549e-05	0.00104337	0.083724	0.933283	0.365368	0.9316	0.997819
PGS000666	Body surface area-indexed left ventricular end-systolic volume	HP:0001635	Congestive heart failure	6	9.97586e-05	0.00102508	0.0973177	0.922482	0.365472	0.9267	0.997819
PGS000681	Direct bilirubin [umol/L]	HP:0001635	Congestive heart failure	6	9.87926e-05	0.00103617	0.095344	0.92405	0.365456	0.9277	0.997819
PGS000909	Headache	HP:0001635	Congestive heart failure	6	9.22796e-05	0.00102199	0.0902943	0.928061	0.365416	0.9271	0.997819
PGS001462	Mean ICVF in external capsule on FA skeleton (R)	HP:0001635	Congestive heart failure	6	-8.75511e-05	0.00101962	-0.0858663	0.93158	0.365383	0.9325	0.997819
PGS002089	Ankylosing spondylitis	HP:0001635	Congestive heart failure	6	-0.000612421	0.0010607	-0.577375	0.563741	0.379126	0.9328	0.997819
PGS001359	3mm strong meridian (L)	HP:0000708	Behavioral abnormality	28	9.90829e-06	0.00221086	0.00448164	0.996425	0.13022	0.9961	0.997834
PGS001358	3mm cylindrical power (R)	HP:0000997	Axillary freckling	7	5.97687e-06	0.00110701	0.00539911	0.995693	0.333543	0.9961	0.997834
PGS000093	Hemoglobin concentration	HP:0002573	Hematochezia	5	-2.31358e-05	0.000940444	-0.0246009	0.980375	0.0653418	0.9813	0.997836
PGS000256	Melusin (ITGB1BP2) serum levels	HP:0002573	Hematochezia	5	2.10096e-05	0.000952313	0.0220616	0.982401	0.0653368	0.983	0.997836
PGS000594	Cancer of other male genital organs	HP:0002573	Hematochezia	5	1.20823e-05	0.000950152	0.0127162	0.989855	0.065323	0.9883	0.997836
PGS001029	Other disorders of cornea (time-to-event)	HP:0002573	Hematochezia	5	1.72826e-05	0.000952658	0.0181415	0.985528	0.0653301	0.987	0.997836
PGS001099	Spherical power (left eye)	HP:0002573	Hematochezia	5	1.9032e-05	0.000929159	0.020483	0.98366	0.0653339	0.9851	0.997836
PGS001160	Trunk mass (predicted)	HP:0002573	Hematochezia	5	2.12094e-05	0.000939927	0.0225649	0.981999	0.0653377	0.9823	0.997836
PGS001498	Mean ISOVF in external capsule on FA skeleton (L)	HP:0002573	Hematochezia	5	1.63112e-05	0.000926286	0.0176093	0.985952	0.0653293	0.9868	0.997836
PGS001520	Position of the pulse wave peak	HP:0002573	Hematochezia	5	-2.80959e-05	0.00094523	-0.0297238	0.97629	0.0653536	0.9788	0.997836
PGS001634	Volume of peripheral cortical grey matter (normalised for head size)	HP:0002573	Hematochezia	5	1.5305e-05	0.000935358	0.0163627	0.986946	0.0653275	0.9854	0.997836
PGS001656	WA FA in tract posterior thalamic radiation (L)	HP:0002573	Hematochezia	5	-1.95774e-05	0.000926095	-0.0211397	0.983136	0.0653351	0.983	0.997836
PGS001704	WA L1 in tract forceps minor	HP:0002573	Hematochezia	5	-1.19881e-05	0.000933821	-0.0128377	0.989758	0.0653232	0.9883	0.997836
PGS002056	Phlebitis and thrombophlebitis	HP:0002573	Hematochezia	5	1.76772e-05	0.000926063	0.0190886	0.984772	0.0653316	0.9831	0.997836
PGS002342	Neuroticism	HP:0002573	Hematochezia	5	-2.59977e-05	0.00094115	-0.0276234	0.977965	0.0653485	0.9805	0.997836
PGS000081	Oral cavity and pharyngeal cancers	HP:0003774	Stage 5 chronic kidney disease	5	-6.61952e-05	0.000958433	-0.069066	0.944943	0.240225	0.9461	0.997837
PGS000095	High light scatter reticulocyte percentage of red cells	HP:0003774	Stage 5 chronic kidney disease	5	7.37661e-05	0.000946037	0.0779738	0.937856	0.24028	0.9378	0.997837
PGS000106	Neutrophil percentage of white cells	HP:0003774	Stage 5 chronic kidney disease	5	3.50766e-05	0.000914897	0.0383394	0.96942	0.240086	0.9711	0.997837
PGS000194	Rheumatoid Arthritis (CCP-positive)	HP:0003774	Stage 5 chronic kidney disease	5	0.000114933	0.000939531	0.122331	0.902648	0.240655	0.9029	0.997837
PGS000195	Rheumatoid Arthritis (CCP-negative)	HP:0003774	Stage 5 chronic kidney disease	5	0.000114933	0.000939531	0.122331	0.902648	0.240655	0.9094	0.997837
PGS000224	Chitinase-3-like protein 1 (CHI3L1) serum levels	HP:0003774	Stage 5 chronic kidney disease	5	-0.000111325	0.000943516	-0.11799	0.906086	0.240611	0.9041	0.997837
PGS000235	Epidermal growth factor (EGF) serum levels	HP:0003774	Stage 5 chronic kidney disease	5	3.14068e-05	0.000967444	0.0324637	0.974105	0.240068	0.9749	0.997837
PGS000236	Endothelial cell-specific molecule 1 (ESM-1) serum levels	HP:0003774	Stage 5 chronic kidney disease	5	2.97493e-05	0.000958945	0.031023	0.975254	0.240064	0.9767	0.997837
PGS000237	Fatty acid-binding protein, adipocyte (FABP4) serum levels	HP:0003774	Stage 5 chronic kidney disease	5	3.55276e-05	0.000933746	0.0380485	0.969652	0.240085	0.9648	0.997837
PGS000247	Kallikrein-11 (hK11) serum levels	HP:0003774	Stage 5 chronic kidney disease	5	8.47764e-05	0.00096569	0.0877884	0.930052	0.240349	0.9248	0.997837
PGS000265	Matrix metalloproteinase-10 (MMP-10) serum levels	HP:0003774	Stage 5 chronic kidney disease	5	-4.43963e-05	0.000935619	-0.0474512	0.962158	0.240119	0.9614	0.997837
PGS000268	Matrix metalloproteinase-7 (MMP-7) serum levels	HP:0003774	Stage 5 chronic kidney disease	5	-5.23743e-05	0.000949752	-0.0551452	0.956027	0.240152	0.9563	0.997837
PGS000290	TNF-related apoptosis-inducing ligand (TRAIL) serum levels	HP:0003774	Stage 5 chronic kidney disease	5	-5.01314e-05	0.000944865	-0.0530567	0.957691	0.240143	0.9619	0.997837
PGS000294	Vascular endothelial growth factor A (VEGF-A) serum levels	HP:0003774	Stage 5 chronic kidney disease	5	3.1704e-05	0.000955186	0.0331914	0.973525	0.24007	0.9739	0.997837
PGS000315	Immunoglobulin E (IgE)	HP:0003774	Stage 5 chronic kidney disease	5	-0.00011177	0.000955949	-0.116921	0.906933	0.240601	0.9088	0.997837
PGS000634	Thyroid cancer	HP:0003774	Stage 5 chronic kidney disease	5	0.000112836	0.000955456	0.118096	0.906001	0.240613	0.9033	0.997837
PGS000652	Multiple myeloma	HP:0003774	Stage 5 chronic kidney disease	5	-0.00010204	0.000934262	-0.10922	0.913037	0.240527	0.9123	0.997837
PGS000837	Insulin sensitivity index	HP:0003774	Stage 5 chronic kidney disease	5	-0.000105949	0.000944226	-0.112208	0.910668	0.240555	0.9092	0.997837
PGS000843	WHR adjusted for BMI	HP:0003774	Stage 5 chronic kidney disease	5	-0.000104386	0.000943519	-0.110634	0.911916	0.24054	0.9059	0.997837
PGS000963	Follicular cysts of skin and subcutaneous tissue (time-to-event)	HP:0003774	Stage 5 chronic kidney disease	5	-7.93046e-05	0.000955755	-0.0829759	0.933878	0.240314	0.954	0.997837
PGS000976	JCV seropositivity for Human Polyomavirus JCV	HP:0003774	Stage 5 chronic kidney disease	5	-0.000120998	0.000939425	-0.1288	0.897527	0.240724	0.9002	0.997837
PGS000977	MCV seropositivity for Merkel Cell Polyomavirus	HP:0003774	Stage 5 chronic kidney disease	5	0.000128398	0.000938378	0.13683	0.891177	0.240814	0.8979	0.997837
PGS000989	Reticulocyte %	HP:0003774	Stage 5 chronic kidney disease	5	4.7499e-05	0.000921961	0.0515195	0.958916	0.240136	0.9571	0.997837
PGS000997	Diverticular disease of intestine (time-to-event)	HP:0003774	Stage 5 chronic kidney disease	5	-9.58666e-05	0.000966406	-0.0991991	0.920989	0.240439	0.9199	0.997837
PGS001026	Forearm or wrist fracture	HP:0003774	Stage 5 chronic kidney disease	5	3.55891e-05	0.000957745	0.0371592	0.970361	0.240082	0.9685	0.997837
PGS001029	Other disorders of cornea (time-to-event)	HP:0003774	Stage 5 chronic kidney disease	5	2.93694e-05	0.000951826	0.0308558	0.975387	0.240064	0.9724	0.997837
PGS001048	NSTEMI (algorithmically-defined)	HP:0003774	Stage 5 chronic kidney disease	5	-4.18793e-05	0.000929988	-0.0450321	0.964086	0.240109	0.9627	0.997837
PGS001099	Spherical power (left eye)	HP:0003774	Stage 5 chronic kidney disease	5	2.05493e-05	0.000928347	0.0221354	0.982342	0.240045	0.9844	0.997837
PGS001100	Spherical power (right eye)	HP:0003774	Stage 5 chronic kidney disease	5	-6.05976e-05	0.000937029	-0.06467	0.948442	0.2402	0.9489	0.997837
PGS001103	Body fat percentage (left leg)	HP:0003774	Stage 5 chronic kidney disease	5	-3.34821e-05	0.000932079	-0.035922	0.971348	0.240078	0.9702	0.997837
PGS001112	Aspirin	HP:0003774	Stage 5 chronic kidney disease	5	0.000130072	0.000936592	0.138878	0.889559	0.240838	0.8865	0.997837
PGS001114	Ibuprofen use self-reported	HP:0003774	Stage 5 chronic kidney disease	5	-9.90376e-05	0.000945449	-0.104752	0.916582	0.240487	0.9183	0.997837
PGS001137	Retinal detachment	HP:0003774	Stage 5 chronic kidney disease	5	-0.00013601	0.000934091	-0.145606	0.884245	0.240919	0.8836	0.997837
PGS001138	Rheumatoid factor [> 16 IU/mL]	HP:0003774	Stage 5 chronic kidney disease	5	9.08947e-05	0.000937104	0.0969954	0.922738	0.240421	0.9268	0.997837
PGS001141	Facial ageing (looking younger than you are)	HP:0003774	Stage 5 chronic kidney disease	5	-6.63598e-05	0.000936904	-0.0708288	0.94354	0.240236	0.9412	0.997837
PGS001155	Impedance (left leg)	HP:0003774	Stage 5 chronic kidney disease	5	6.83359e-05	0.000927111	0.0737085	0.941249	0.240253	0.9402	0.997837
PGS001181	Other hypothyroidism (time-to-event)	HP:0003774	Stage 5 chronic kidney disease	5	-3.12297e-05	0.000937479	-0.0333124	0.973428	0.240071	0.9717	0.997837
PGS001258	Radius fracture	HP:0003774	Stage 5 chronic kidney disease	5	2.61068e-05	0.000946629	0.0275787	0.978	0.240056	0.9797	0.997837
PGS001292	Family history of prostate cancer	HP:0003774	Stage 5 chronic kidney disease	5	-3.2813e-05	0.000950448	-0.0345237	0.972462	0.240074	0.9717	0.997837
PGS001334	Other chronic obstructive pulmonary disease (time-to-event)	HP:0003774	Stage 5 chronic kidney disease	5	-1.64068e-05	0.000949622	-0.0172772	0.986217	0.240036	0.9856	0.997837
PGS001361	3mm strong meridian angle (L)	HP:0003774	Stage 5 chronic kidney disease	5	-0.000138381	0.000952505	-0.145281	0.884501	0.240915	0.8821	0.997837
PGS001363	3mm weak meridian (R)	HP:0003774	Stage 5 chronic kidney disease	5	-0.000123031	0.000941231	-0.130712	0.896014	0.240745	0.8957	0.997837
PGS001364	6mm cylindrical power angle (L)	HP:0003774	Stage 5 chronic kidney disease	5	0.000132972	0.000938947	0.141618	0.887394	0.24087	0.8856	0.997837
PGS001367	6mm weak meridian (L)	HP:0003774	Stage 5 chronic kidney disease	5	-0.000133618	0.000934726	-0.142949	0.886343	0.240886	0.8917	0.997837
PGS001373	Age started wearing glasses or contact lenses	HP:0003774	Stage 5 chronic kidney disease	5	9.61261e-05	0.0009367	0.102622	0.918272	0.240468	0.9244	0.997837
PGS001376	Average number of times bowels opened per day	HP:0003774	Stage 5 chronic kidney disease	5	4.13561e-05	0.000952047	0.0434391	0.965355	0.240103	0.965	0.997837
PGS001377	Basophill %	HP:0003774	Stage 5 chronic kidney disease	5	-0.000100687	0.000929118	-0.108368	0.913713	0.24052	0.9158	0.997837
PGS001384	Degree bothered by feeling tired all the time in the last 3 months	HP:0003774	Stage 5 chronic kidney disease	5	1.73075e-05	0.000921709	0.0187776	0.98502	0.240039	0.9857	0.997837
PGS001450	Mean ICVF in anterior corona radiata on FA skeleton (L)	HP:0003774	Stage 5 chronic kidney disease	5	-6.26123e-05	0.000939328	-0.0666565	0.946861	0.240211	0.9455	0.997837
PGS001476	Mean ICVF in posterior thalamic radiation on FA skeleton (L)	HP:0003774	Stage 5 chronic kidney disease	5	9.43015e-05	0.000947687	0.0995071	0.920744	0.240442	0.9188	0.997837
PGS001477	Mean ICVF in posterior thalamic radiation on FA skeleton (R)	HP:0003774	Stage 5 chronic kidney disease	5	-3.19506e-05	0.000935139	-0.0341667	0.972747	0.240073	0.9706	0.997837
PGS001483	Mean ICVF in superior cerebellar peduncle on FA skeleton (R)	HP:0003774	Stage 5 chronic kidney disease	5	0.000111616	0.000943959	0.118242	0.905886	0.240614	0.9051	0.997837
PGS001498	Mean ISOVF in external capsule on FA skeleton (L)	HP:0003774	Stage 5 chronic kidney disease	5	2.53245e-05	0.000925477	0.0273637	0.978172	0.240055	0.976	0.997837
PGS001505	Mean ISOVF in superior corona radiata on FA skeleton (L)	HP:0003774	Stage 5 chronic kidney disease	5	0.000133094	0.000947279	0.140501	0.888276	0.240857	0.8897	0.997837
PGS001508	Median T2star in caudate (R)	HP:0003774	Stage 5 chronic kidney disease	5	1.85007e-05	0.000947879	0.019518	0.98443	0.24004	0.9854	0.997837
PGS001533	Tinnitus severity	HP:0003774	Stage 5 chronic kidney disease	5	5.28569e-05	0.000955104	0.0553415	0.955871	0.240153	0.9572	0.997837
PGS001542	Volume of caudate (L)	HP:0003774	Stage 5 chronic kidney disease	5	-2.03036e-05	0.000946409	-0.0214533	0.982886	0.240043	0.9854	0.997837
PGS001546	Volume of grey matter in Amygdala (L)	HP:0003774	Stage 5 chronic kidney disease	5	-3.72067e-05	0.000921633	-0.0403704	0.967801	0.240093	0.9644	0.997837
PGS001553	Volume of grey matter in Crus I Cerebellum (R)	HP:0003774	Stage 5 chronic kidney disease	5	5.15567e-05	0.000941958	0.0547335	0.956355	0.24015	0.957	0.997837
PGS001558	Volume of grey matter in Frontal Orbital Cortex (L)	HP:0003774	Stage 5 chronic kidney disease	5	-5.19355e-05	0.000932598	-0.0556891	0.955594	0.240155	0.9533	0.997837
PGS001561	Volume of grey matter in Heschl's Gyrus (includes H1 and H2) (L)	HP:0003774	Stage 5 chronic kidney disease	5	2.72579e-05	0.000925051	0.0294664	0.976495	0.24006	0.9764	0.997837
PGS001582	Volume of grey matter in Paracingulate Gyrus (R)	HP:0003774	Stage 5 chronic kidney disease	5	-9.59814e-05	0.000934749	-0.102682	0.918224	0.240469	0.9167	0.997837
PGS001587	Volume of grey matter in Planum Polare (L)	HP:0003774	Stage 5 chronic kidney disease	5	-9.63065e-05	0.000934914	-0.103011	0.917963	0.240472	0.9164	0.997837
PGS001598	Volume of grey matter in Superior Frontal Gyrus (R)	HP:0003774	Stage 5 chronic kidney disease	5	4.91345e-05	0.000936804	0.0524491	0.958175	0.24014	0.9592	0.997837
PGS001600	Volume of grey matter in Superior Temporal Gyrus, posterior division (L)	HP:0003774	Stage 5 chronic kidney disease	5	0.000115254	0.000934813	0.123291	0.901887	0.240665	0.9008	0.997837
PGS001617	Volume of grey matter in Vermis VIIb Cerebellum	HP:0003774	Stage 5 chronic kidney disease	5	-5.61737e-05	0.000962223	-0.0583791	0.953452	0.240168	0.9548	0.997837
PGS001618	Volume of grey matter in Vermis VIIIa Cerebellum	HP:0003774	Stage 5 chronic kidney disease	5	6.44039e-05	0.000952756	0.0675974	0.946112	0.240217	0.9461	0.997837
PGS001629	Volume of grey matter in X Cerebellum (R)	HP:0003774	Stage 5 chronic kidney disease	5	-3.2453e-05	0.000944903	-0.0343454	0.972605	0.240074	0.9749	0.997837
PGS001631	Volume of pallidum (L)	HP:0003774	Stage 5 chronic kidney disease	5	3.55549e-05	0.000933139	0.0381024	0.969609	0.240085	0.9705	0.997837
PGS001643	WA FA in tract acoustic radiation (L)	HP:0003774	Stage 5 chronic kidney disease	5	-3.22672e-05	0.000948342	-0.0340249	0.97286	0.240073	0.9737	0.997837
PGS001652	WA FA in tract inferior fronto-occipital fasciculus (L)	HP:0003774	Stage 5 chronic kidney disease	5	2.05128e-05	0.000930555	0.0220437	0.982415	0.240044	0.9821	0.997837
PGS001655	WA FA in tract inferior longitudinal fasciculus (R)	HP:0003774	Stage 5 chronic kidney disease	5	1.79267e-05	0.000949163	0.0188868	0.984933	0.240039	0.9853	0.997837
PGS001669	WA ICVF in tract forceps major	HP:0003774	Stage 5 chronic kidney disease	5	-6.51508e-05	0.000936946	-0.0695353	0.944569	0.240228	0.9404	0.997837
PGS001688	WA ISOVF in tract acoustic radiation (L)	HP:0003774	Stage 5 chronic kidney disease	5	-0.000130889	0.000945443	-0.138442	0.889903	0.240833	0.8913	0.997837
PGS001690	WA ISOVF in tract anterior thalamic radiation (R)	HP:0003774	Stage 5 chronic kidney disease	5	9.00734e-05	0.00096038	0.0937893	0.925284	0.240395	0.9254	0.997837
PGS001702	WA ISOVF in tract uncinate fasciculus (L)	HP:0003774	Stage 5 chronic kidney disease	5	-0.000129391	0.000937554	-0.138009	0.890245	0.240828	0.8892	0.997837
PGS001720	WA L2 in tract forceps minor	HP:0003774	Stage 5 chronic kidney disease	5	7.7506e-05	0.000935113	0.082884	0.933951	0.240314	0.9335	0.997837
PGS001726	WA L2 in tract superior thalamic radiation (L)	HP:0003774	Stage 5 chronic kidney disease	5	-7.75859e-05	0.000947645	-0.0818724	0.934755	0.240307	0.9394	0.997837
PGS001729	WA L3 in tract acoustic radiation (R)	HP:0003774	Stage 5 chronic kidney disease	5	7.99649e-05	0.000944973	0.0846213	0.93257	0.240326	0.9311	0.997837
PGS001734	WA L3 in tract forceps minor	HP:0003774	Stage 5 chronic kidney disease	5	0.000128272	0.000943613	0.135937	0.891883	0.240804	0.8934	0.997837
PGS001736	WA L3 in tract inferior fronto-occipital fasciculus (R)	HP:0003774	Stage 5 chronic kidney disease	5	-7.32955e-05	0.000946917	-0.0774044	0.938308	0.240277	0.9366	0.997837
PGS001740	WA L3 in tract superior thalamic radiation (L)	HP:0003774	Stage 5 chronic kidney disease	5	4.79984e-05	0.000950817	0.0504812	0.959743	0.240131	0.9586	0.997837
PGS001768	WA OD in tract medial lemniscus (L)	HP:0003774	Stage 5 chronic kidney disease	5	8.49872e-05	0.000934056	0.0909872	0.92751	0.240373	0.9235	0.997837
PGS002022	Nontoxic multinodular goiter	HP:0003774	Stage 5 chronic kidney disease	5	-7.38196e-05	0.000936792	-0.0788005	0.937198	0.240286	0.9371	0.997837
PGS002033	Overweight, obesity and other hyperalimentation	HP:0003774	Stage 5 chronic kidney disease	5	-7.15559e-05	0.000937438	-0.0763314	0.939162	0.24027	0.9384	0.997837
PGS002051	Congestive heart failure; nonhypertensive	HP:0003774	Stage 5 chronic kidney disease	5	-0.000115236	0.000960838	-0.119933	0.904547	0.240631	0.9087	0.997837
PGS002057	Varicose veins	HP:0003774	Stage 5 chronic kidney disease	5	3.40674e-05	0.000948516	0.0359166	0.971352	0.240078	0.9712	0.997837
PGS002076	Hyperplasia of prostate	HP:0003774	Stage 5 chronic kidney disease	5	7.79661e-05	0.000943593	0.0826268	0.934155	0.240312	0.9363	0.997837
PGS002078	Genital prolapse	HP:0003774	Stage 5 chronic kidney disease	5	2.93297e-05	0.000931151	0.0314984	0.974875	0.240066	0.9748	0.997837
PGS002079	Irregular menstrual cycle/bleeding	HP:0003774	Stage 5 chronic kidney disease	5	-3.91038e-05	0.000949764	-0.0411721	0.967162	0.240095	0.9694	0.997837
PGS002081	Superficial cellulitis and abscess	HP:0003774	Stage 5 chronic kidney disease	5	0.000109191	0.000946456	0.115368	0.908163	0.240586	0.9094	0.997837
PGS002084	Sarcoidosis	HP:0003774	Stage 5 chronic kidney disease	5	3.64176e-05	0.000935375	0.0389337	0.968947	0.240088	0.9677	0.997837
PGS002086	Diseases of hair and hair follicles	HP:0003774	Stage 5 chronic kidney disease	5	2.08454e-05	0.000957681	0.0217665	0.982636	0.240044	0.9835	0.997837
PGS002087	Sebaceous cyst	HP:0003774	Stage 5 chronic kidney disease	5	-5.33535e-05	0.000968755	-0.0550743	0.956084	0.240152	0.9582	0.997837
PGS002089	Ankylosing spondylitis	HP:0003774	Stage 5 chronic kidney disease	5	-0.0005301	0.0009691	-0.547002	0.584429	0.252651	0.9032	0.997837
PGS002113	Depression possibly related to stressful or traumatic event	HP:0003774	Stage 5 chronic kidney disease	5	0.000136961	0.000931194	0.147081	0.883081	0.240937	0.8819	0.997837
PGS002116	P duration	HP:0003774	Stage 5 chronic kidney disease	5	0.000143382	0.000957643	0.149724	0.880995	0.24097	0.8826	0.997837
PGS002132	Falls in the last year	HP:0003774	Stage 5 chronic kidney disease	5	5.9412e-05	0.000946157	0.0627929	0.949937	0.24019	0.9513	0.997837
PGS002137	Fractured/broken bones in last 5 years	HP:0003774	Stage 5 chronic kidney disease	5	-0.000138915	0.000937607	-0.148159	0.88223	0.24095	0.8844	0.997837
PGS002144	Trouble falling asleep	HP:0003774	Stage 5 chronic kidney disease	5	0.000126737	0.000947479	0.133762	0.893602	0.240779	0.8878	0.997837
PGS002146	Standing height	HP:0003774	Stage 5 chronic kidney disease	5	-4.62221e-05	0.000933632	-0.0495078	0.960519	0.240127	0.9598	0.997837
PGS002151	Handedness (chirality/laterality)	HP:0003774	Stage 5 chronic kidney disease	5	-2.69056e-05	0.000949313	-0.0283422	0.977392	0.240058	0.9747	0.997837
PGS002181	Lipoprotein A	HP:0003774	Stage 5 chronic kidney disease	5	-0.000109592	0.000943238	-0.116187	0.907514	0.240594	0.9137	0.997837
PGS002222	Ever contemplated self-harm / Recent thoughts of suicide or self-harm	HP:0003774	Stage 5 chronic kidney disease	5	-7.88446e-05	0.00094567	-0.0833743	0.933561	0.240317	0.9309	0.997837
PGS002227	Mean sphered cell volume	HP:0003774	Stage 5 chronic kidney disease	5	0.000129348	0.000937811	0.137926	0.890311	0.240827	0.8877	0.997837
PGS002229	Urate	HP:0003774	Stage 5 chronic kidney disease	5	-0.000113697	0.000949405	-0.119756	0.904686	0.240629	0.9072	0.997837
PGS002248	Childhood asthma	HP:0003774	Stage 5 chronic kidney disease	5	0.000124854	0.000954445	0.130814	0.895934	0.240746	0.9006	0.997837
PGS002263	Uterine fibroids	HP:0003774	Stage 5 chronic kidney disease	5	-3.47473e-05	0.00096112	-0.0361529	0.971164	0.240079	0.9694	0.997837
PGS002266	Nonsyndromic cleft lip with or without cleft palate	HP:0003774	Stage 5 chronic kidney disease	5	6.41284e-05	0.000933179	0.0687204	0.945218	0.240223	0.9484	0.997837
PGS002278	Supranormal left ventricular ejection fraction	HP:0003774	Stage 5 chronic kidney disease	5	0.000113217	0.000930812	0.121632	0.903201	0.240648	0.9058	0.997837
PGS002298	Esophageal cancer	HP:0003774	Stage 5 chronic kidney disease	5	5.19323e-05	0.000920052	0.056445	0.954992	0.240158	0.9554	0.997837
PGS002318	Chronotype (morning person)	HP:0003774	Stage 5 chronic kidney disease	5	-1.91051e-05	0.000930249	-0.0205376	0.983616	0.240042	0.9822	0.997837
PGS002327	Forced Vital Capacity	HP:0003774	Stage 5 chronic kidney disease	5	0.000139431	0.000948748	0.146963	0.883174	0.240935	0.8829	0.997837
PGS002333	High Light Scatter Reticulocyte Count	HP:0003774	Stage 5 chronic kidney disease	5	9.29806e-05	0.000932378	0.0997242	0.920572	0.240444	0.9198	0.997837
PGS002730	LDL lowering in response to statin	HP:0003774	Stage 5 chronic kidney disease	5	6.27855e-05	0.000938003	0.0669352	0.946639	0.240213	0.9469	0.997837
PGS002759	Depression	HP:0003774	Stage 5 chronic kidney disease	5	-4.15303e-05	0.000932585	-0.0445325	0.964484	0.240108	0.967	0.997837
PGS002811	Abdominal adipose tissue volumes adjusted for BMI and height	HP:0003774	Stage 5 chronic kidney disease	5	-2.15801e-05	0.000931084	-0.0231774	0.981511	0.240047	0.9809	0.997837
PGS002937	Glucose	HP:0003774	Stage 5 chronic kidney disease	5	-8.21362e-05	0.000951575	-0.0863161	0.931222	0.240338	0.9264	0.997837
PGS002957	HDL	HP:0003774	Stage 5 chronic kidney disease	5	0.000110235	0.000939811	0.117295	0.906636	0.240605	0.9094	0.997837
PGS002972	Height	HP:0003774	Stage 5 chronic kidney disease	5	7.7143e-05	0.000963217	0.0800889	0.936173	0.240295	0.9369	0.997837
PGS003133	Thinness	HP:0003774	Stage 5 chronic kidney disease	5	-0.00013742	0.000977237	-0.140621	0.888181	0.240858	0.8864	0.997837
PGS003147	Triglycerides	HP:0003774	Stage 5 chronic kidney disease	5	-3.93501e-05	0.000925483	-0.0425184	0.966089	0.2401	0.9678	0.997837
PGS003282	Cystatin C	HP:0003774	Stage 5 chronic kidney disease	5	0.000130431	0.000949302	0.137397	0.890729	0.240821	0.8957	0.997837
PGS003330	Factor VIII levels	HP:0003774	Stage 5 chronic kidney disease	5	0.000123568	0.000937851	0.131757	0.895188	0.240757	0.9029	0.997837
PGS003383	Prostate adenocarcinoma	HP:0003774	Stage 5 chronic kidney disease	5	-8.95478e-05	0.000947538	-0.0945058	0.924715	0.240401	0.9262	0.997837
PGS003391	Lung cancer	HP:0003774	Stage 5 chronic kidney disease	5	-0.000104348	0.000952006	-0.109608	0.912729	0.240531	0.9138	0.997837
PGS001550	Volume of grey matter in Cingulate Gyrus, anterior division (L)	HP:0012622	Chronic kidney disease	11	-4.70165e-05	0.00139035	-0.0338163	0.973026	0.51224	0.9727	0.997841
PGS002167	Eosinophil percentage	HP:0012622	Chronic kidney disease	11	-5.02053e-05	0.00140318	-0.0357796	0.971461	0.512245	0.9724	0.997841
PGS001115	Paracetamol use self-reported	HP:0001662	Bradycardia	10	-0.000524544	0.00132827	-0.394907	0.692947	0.200493	0.7005	0.997866
PGS000707	Cholecystitis	HP:0030880	Raynaud phenomenon	5	-6.99587e-06	0.00093889	-0.00745121	0.994055	0.211218	0.9928	0.997867
PGS000946	Unspecified dementia (time-to-event)	HP:0030880	Raynaud phenomenon	5	-4.21647e-06	0.000971375	-0.00434073	0.996537	0.211216	0.997	0.997867
PGS001577	Volume of grey matter in Middle Frontal Gyrus (L)	HP:0030880	Raynaud phenomenon	5	3.85741e-06	0.000949167	0.00406399	0.996758	0.211216	0.9962	0.997867
PGS001659	WA FA in tract uncinate fasciculus (L)	HP:0030880	Raynaud phenomenon	5	6.69546e-06	0.000933502	0.00717241	0.994278	0.211218	0.9944	0.997867
PGS002071	Other chronic nonalcoholic liver disease	HP:0030880	Raynaud phenomenon	5	-9.51602e-06	0.00094872	-0.0100304	0.991998	0.21122	0.9934	0.997867
PGS002082	Lupus (localized and systemic)	HP:0030880	Raynaud phenomenon	5	-5.99582e-06	0.000940816	-0.006373	0.994916	0.211217	0.996	0.997867
PGS002351	Thyroid (self-reported conditions)	HP:0030880	Raynaud phenomenon	5	6.73208e-06	0.00093887	0.0071704	0.99428	0.211218	0.9942	0.997867
PGS001374	Age stopped smoking	HP:0001763	Pes planus	61	0.000439293	0.00326609	0.134501	0.893018	0.0757713	0.8947	0.997868
PGS001308	Sjogren's syndrome/sicca syndrome	HP:0002281	Gray matter heterotopia	7	-9.06089e-06	0.00112724	-0.00803815	0.993587	0.416949	0.9918	0.997869
PGS001080	Freq. of tiredness / lethargy in last 2 weeks	HP:0030884	Gastrojejunal tube feeding in infancy	17	-1.52133e-05	0.00171144	-0.00888918	0.992908	0.305403	0.9918	0.997869
PGS001443	Mean FA in superior fronto-occipital fasciculus on FA skeleton (L)	HP:0030884	Gastrojejunal tube feeding in infancy	17	-1.84253e-05	0.0017167	-0.010733	0.991437	0.305405	0.9909	0.997869
PGS001462	Mean ICVF in external capsule on FA skeleton (R)	HP:0030884	Gastrojejunal tube feeding in infancy	17	2.03309e-05	0.00171281	0.0118699	0.99053	0.305406	0.9906	0.997869
PGS001610	Volume of grey matter in V Cerebellum (L)	HP:0030884	Gastrojejunal tube feeding in infancy	17	-1.85556e-05	0.00175227	-0.0105895	0.991552	0.305405	0.9918	0.997869
PGS002040	Retinal detachments and defects	HP:0030884	Gastrojejunal tube feeding in infancy	17	1.89772e-05	0.00171457	0.0110682	0.99117	0.305405	0.9914	0.997869
PGS002221	Mean reticulocyte volume	HP:0030884	Gastrojejunal tube feeding in infancy	17	-2.0605e-05	0.00174173	-0.0118302	0.990562	0.305406	0.9897	0.997869
PGS001531	Speed of sound through heel (R)	HP:0000463	Anteverted nares	8	0.000174498	0.00120821	0.144426	0.885176	0.142192	0.8817	0.997873
PGS000234	Eosinophil cationic protein (ECP) serum levels	HP:0000974	Hyperextensible skin	19	-4.8138e-05	0.0018442	-0.0261023	0.979178	0.562871	0.9788	0.997873
PGS000351	Invasive epithelial ovarian cancer	HP:0003128	Lactic acidosis	7	-6.09597e-05	0.00110768	-0.0550339	0.956116	0.281251	0.958	0.997881
PGS002790	Autism spectrum disorder	HP:0003128	Lactic acidosis	7	6.09113e-05	0.00111982	0.054394	0.956626	0.281248	0.9575	0.997881
PGS000964	Slipped disc	HP:0002093	Respiratory insufficiency	11	-0.000137353	0.00138357	-0.099274	0.920929	0.514498	0.9216	0.997894
PGS002142	Haemoglobin concentration	HP:0002093	Respiratory insufficiency	11	0.00013421	0.00137499	0.0976077	0.922252	0.514484	0.9213	0.997894
PGS001682	WA ICVF in tract superior longitudinal fasciculus (L)	HP:0000407	Sensorineural hearing impairment	23	5.94642e-06	0.00203542	0.00292147	0.997669	0.106894	0.9979	0.9979
PGS000076	Kidney cancer	HP:0000871	Panhypopituitarism	6	0.000175463	0.00105127	0.166906	0.867459	0.114756	0.871	0.9979
PGS000092	Hematocrit	HP:0000871	Panhypopituitarism	6	-0.000138357	0.0010313	-0.134158	0.893289	0.114339	0.8926	0.9979
PGS000100	Mean corpuscular hemoglobin concentration	HP:0000871	Panhypopituitarism	6	0.000196361	0.00102846	0.190927	0.848599	0.115119	0.8484	0.9979
PGS000126	Serum urate	HP:0000871	Panhypopituitarism	6	-0.000127746	0.00100554	-0.127042	0.898918	0.11426	0.8986	0.9979
PGS000135	Schizophrenia	HP:0000871	Panhypopituitarism	6	-0.000192655	0.00108949	-0.17683	0.859657	0.1149	0.8573	0.9979
PGS000222	C-C motif chemokine 4 (CCL4) serum levels	HP:0000871	Panhypopituitarism	6	-8.37814e-05	0.00103094	-0.081267	0.935236	0.113857	0.9338	0.9979
PGS000223	Tumor necrosis factor receptor superfamily member 5 (CD40) serum levels	HP:0000871	Panhypopituitarism	6	8.1179e-06	0.00103596	0.00783609	0.993748	0.113581	0.9938	0.9979
PGS000227	Cathepsin D (CTSD) serum levels	HP:0000871	Panhypopituitarism	6	8.66518e-05	0.00103676	0.0835797	0.933398	0.113873	0.9363	0.9979
PGS000230	C-X-C motif chemokine 1 (CXCL1) serum levels	HP:0000871	Panhypopituitarism	6	8.8519e-05	0.00104207	0.0849457	0.932312	0.113883	0.9325	0.9979
PGS000233	Dickkopf-related protein 1 (Dkk-1) serum levels	HP:0000871	Panhypopituitarism	6	-0.00023044	0.00105307	-0.218827	0.826803	0.115602	0.8308	0.9979
PGS000264	Matrix metalloproteinase-1 (MMP-1) serum levels	HP:0000871	Panhypopituitarism	6	-7.42942e-05	0.00103892	-0.0715106	0.942997	0.113794	0.9432	0.9979
PGS000271	Osteoprotegerin (OPG) serum levels	HP:0000871	Panhypopituitarism	6	0.000161878	0.00103398	0.156559	0.875606	0.114614	0.8831	0.9979
PGS000272	Pappalysin-1 (PAPPA) serum levels	HP:0000871	Panhypopituitarism	6	8.60236e-05	0.00104776	0.0821023	0.934572	0.113863	0.9356	0.9979
PGS000278	Pentraxin-related protein PTX3 (PTX3) serum levels	HP:0000871	Panhypopituitarism	6	5.23455e-06	0.00102986	0.00508278	0.995945	0.113579	0.9965	0.9979
PGS000282	Stem cell factor (SCF) serum levels	HP:0000871	Panhypopituitarism	6	0.000122855	0.00103869	0.11828	0.905856	0.114169	0.9049	0.9979
PGS000321	Serum testosterone levels	HP:0000871	Panhypopituitarism	6	7.13412e-05	0.00104603	0.0682021	0.945631	0.113775	0.9467	0.9979
PGS000324	Enthesitis-related Juvenile Idiophatic Arthritis	HP:0000871	Panhypopituitarism	6	-0.000508797	0.00105585	-0.481885	0.629932	0.123393	0.9108	0.9979
PGS000351	Invasive epithelial ovarian cancer	HP:0000871	Panhypopituitarism	6	-0.000157068	0.00102658	-0.153001	0.878411	0.114567	0.8811	0.9979
PGS000384	Malignant neoplasm of rectum, rectosigmoid junction, and anus	HP:0000871	Panhypopituitarism	6	-1.87686e-05	0.00103534	-0.018128	0.985538	0.113592	0.9866	0.9979
PGS000446	Basal cell carcinoma	HP:0000871	Panhypopituitarism	6	0.000217894	0.00104467	0.208577	0.834797	0.115417	0.8374	0.9979
PGS000469	Carcinoma in situ of skin	HP:0000871	Panhypopituitarism	6	-0.00014857	0.0010533	-0.141052	0.88784	0.114419	0.8852	0.9979
PGS000594	Cancer of other male genital organs	HP:0000871	Panhypopituitarism	6	2.59143e-05	0.00104037	0.0249088	0.98013	0.113604	0.9811	0.9979
PGS000644	Nodular lymphoma	HP:0000871	Panhypopituitarism	6	-0.000171976	0.00102644	-0.167546	0.866954	0.114765	0.8656	0.9979
PGS000681	Direct bilirubin [umol/L]	HP:0000871	Panhypopituitarism	6	-5.82629e-05	0.00103748	-0.0561583	0.95522	0.113711	0.956	0.9979
PGS000716	Early life body size	HP:0000871	Panhypopituitarism	6	0.000180158	0.00100078	0.180017	0.857154	0.114948	0.8546	0.9979
PGS000728	Chronic kidney disease	HP:0000871	Panhypopituitarism	6	-0.000132962	0.00107068	-0.124185	0.90118	0.11423	0.9027	0.9979
PGS000763	Hearing aid use	HP:0000871	Panhypopituitarism	6	-2.86315e-05	0.00102322	-0.0279818	0.977679	0.113611	0.982	0.9979
PGS000879	Intraocular pressure	HP:0000871	Panhypopituitarism	6	-0.000125767	0.00102643	-0.122528	0.902491	0.114213	0.9051	0.9979
PGS000907	Major depressive disorder	HP:0000871	Panhypopituitarism	6	-5.94304e-05	0.00102025	-0.0582509	0.953554	0.113721	0.9535	0.9979
PGS000909	Headache	HP:0000871	Panhypopituitarism	6	-5.51948e-05	0.00102328	-0.0539394	0.956988	0.113701	0.9576	0.9979
PGS000924	Disorders of porphyrin and bilirubin metabolism (time-to-event)	HP:0000871	Panhypopituitarism	6	-3.72418e-06	0.00104252	-0.0035723	0.99715	0.113579	0.9961	0.9979
PGS000947	Mouth ulcers	HP:0000871	Panhypopituitarism	6	6.31753e-05	0.0010417	0.0606461	0.951646	0.113733	0.9523	0.9979
PGS000953	Left heel broadband ultrasound attenuation	HP:0000871	Panhypopituitarism	6	-5.91308e-05	0.00105513	-0.0560414	0.955314	0.113711	0.9573	0.9979
PGS000954	Left heel quantitative ultrasound index (QUI), direct entry	HP:0000871	Panhypopituitarism	6	0.000169636	0.00104668	0.162071	0.871264	0.114688	0.8695	0.9979
PGS000955	Right heel broadband ultrasound attenuation	HP:0000871	Panhypopituitarism	6	-2.9017e-05	0.00105604	-0.0274771	0.978081	0.11361	0.9794	0.9979
PGS000960	Other systemic involvement of connective tissue (time-to-event)	HP:0000871	Panhypopituitarism	6	-0.000139367	0.00103663	-0.134442	0.893065	0.114342	0.8973	0.9979
PGS000972	Microalbumin [> 40 mg/L]	HP:0000871	Panhypopituitarism	6	-0.000143626	0.00104707	-0.137169	0.890909	0.114373	0.8862	0.9979
PGS000977	MCV seropositivity for Merkel Cell Polyomavirus	HP:0000871	Panhypopituitarism	6	-0.000104758	0.00102838	-0.101867	0.918871	0.114017	0.93	0.9979
PGS000994	Tea intake	HP:0000871	Panhypopituitarism	6	-0.000208327	0.00105412	-0.197631	0.843351	0.115229	0.8465	0.9979
PGS001003	Number of medications taken	HP:0000871	Panhypopituitarism	6	7.04133e-05	0.00101994	0.0690367	0.944966	0.113779	0.9491	0.9979
PGS001004	Number of non-cancer illnesses	HP:0000871	Panhypopituitarism	6	0.000203734	0.00102773	0.198238	0.842876	0.115239	0.842	0.9979
PGS001005	Number of self reported cancers	HP:0000871	Panhypopituitarism	6	0.000129876	0.00105461	0.123151	0.901998	0.114219	0.9027	0.9979
PGS001015	Enlarged prostate	HP:0000871	Panhypopituitarism	6	0.000113126	0.00102984	0.109848	0.912539	0.114088	0.9151	0.9979
PGS001019	Attending social / leisure activities (regular attendance at a gym or sports club)	HP:0000871	Panhypopituitarism	6	0.000139999	0.00103872	0.134779	0.892798	0.114346	0.8956	0.9979
PGS001028	Diabetic eye disease	HP:0000871	Panhypopituitarism	6	-0.000178198	0.00104378	-0.170724	0.864456	0.11481	0.8731	0.9979
PGS001036	Epstein Barr virus nuclear antigen 1 IgG seropositivity	HP:0000871	Panhypopituitarism	6	7.05038e-05	0.00103167	0.0683394	0.945521	0.113775	0.9463	0.9979
PGS001038	Left heel bone mineral density (BMD) T-score, automated	HP:0000871	Panhypopituitarism	6	0.000169792	0.00104665	0.162225	0.871142	0.11469	0.8732	0.9979
PGS001049	Risk taking behaviour	HP:0000871	Panhypopituitarism	6	-4.1066e-06	0.00101889	-0.00403047	0.996785	0.113579	0.9971	0.9979
PGS001073	Duration of walks	HP:0000871	Panhypopituitarism	6	0.000226912	0.00104963	0.216184	0.828863	0.115553	0.8311	0.9979
PGS001105	Body fat percentage (trunk fat)	HP:0000871	Panhypopituitarism	6	0.00017636	0.00104064	0.169473	0.865439	0.114792	0.8659	0.9979
PGS001106	Percentage of right arm fat	HP:0000871	Panhypopituitarism	6	0.000136638	0.00102683	0.133068	0.894151	0.114326	0.8909	0.9979
PGS001109	Vasomotor and allergic rhinitis (time-to-event)	HP:0000871	Panhypopituitarism	6	0.00019584	0.00103046	0.19005	0.849286	0.115105	0.8499	0.9979
PGS001119	Left hand grip strength	HP:0000871	Panhypopituitarism	6	-0.000126536	0.00102909	-0.122959	0.90215	0.114217	0.9043	0.9979
PGS001132	Family history of chronic bronchitis/emphysema	HP:0000871	Panhypopituitarism	6	4.12714e-05	0.00102788	0.0401519	0.967975	0.113646	0.9652	0.9979
PGS001135	Arthritis (nos)	HP:0000871	Panhypopituitarism	6	0.000210933	0.00104291	0.202254	0.839736	0.115307	0.8358	0.9979
PGS001142	Volume of grey matter in Intracalcarine Cortex (R)	HP:0000871	Panhypopituitarism	6	0.000209935	0.00104196	0.201481	0.84034	0.115294	0.8439	0.9979
PGS001154	Impedance (left arm)	HP:0000871	Panhypopituitarism	6	-0.000202567	0.001026	-0.197433	0.843506	0.115226	0.8416	0.9979
PGS001164	Testicular cancer	HP:0000871	Panhypopituitarism	6	-5.95611e-05	0.00103239	-0.0576924	0.953999	0.113719	0.9525	0.9979
PGS001174	Cholelithiasis (time-to-event)	HP:0000871	Panhypopituitarism	6	6.50986e-05	0.0010349	0.0629033	0.949849	0.113745	0.9527	0.9979
PGS001243	Ankle spacing width (R)	HP:0000871	Panhypopituitarism	6	6.83324e-05	0.00102542	0.0666382	0.946875	0.113766	0.9481	0.9979
PGS001254	Dupuytren's contracture	HP:0000871	Panhypopituitarism	6	0.000127088	0.00104002	0.122198	0.902752	0.114209	0.8867	0.9979
PGS001255	Otosclerosis (time-to-event)	HP:0000871	Panhypopituitarism	6	0.000115581	0.00102075	0.113232	0.909856	0.11412	0.9135	0.9979
PGS001259	Hayfever/allergic rhinitis	HP:0000871	Panhypopituitarism	6	-6.42263e-05	0.00104231	-0.0616194	0.950871	0.113738	0.9504	0.9979
PGS001281	Migraine	HP:0000871	Panhypopituitarism	6	0.000144547	0.00103702	0.139388	0.889156	0.114399	0.8942	0.9979
PGS001294	Non-insulin-dependent diabetes (time-to-event)	HP:0000871	Panhypopituitarism	6	2.91679e-05	0.00103396	0.0282099	0.977497	0.113612	0.9766	0.9979
PGS001296	Insulin-dependent diabetes mellitus (time-to-event)	HP:0000871	Panhypopituitarism	6	0.000186691	0.0010233	0.18244	0.855253	0.114985	0.8553	0.9979
PGS001326	Emphysema	HP:0000871	Panhypopituitarism	6	7.75866e-05	0.00103418	0.0750221	0.940203	0.113816	0.9393	0.9979
PGS001327	Diabetes	HP:0000871	Panhypopituitarism	6	-0.000132002	0.00103888	-0.127061	0.898903	0.11426	0.9058	0.9979
PGS001334	Other chronic obstructive pulmonary disease (time-to-event)	HP:0000871	Panhypopituitarism	6	7.4007e-05	0.0010407	0.0711129	0.943314	0.113792	0.9459	0.9979
PGS001337	Family history of breast cancer	HP:0000871	Panhypopituitarism	6	-7.0755e-05	0.00103065	-0.0686509	0.945273	0.113777	0.9439	0.9979
PGS001358	3mm cylindrical power (R)	HP:0000871	Panhypopituitarism	6	-2.35102e-05	0.00102624	-0.0229091	0.981725	0.1136	0.9803	0.9979
PGS001371	Age diabetes diagnosed	HP:0000871	Panhypopituitarism	6	-1.76692e-05	0.00101547	-0.0174	0.986119	0.113591	0.9873	0.9979
PGS001375	Average heart rate	HP:0000871	Panhypopituitarism	6	-0.000124957	0.00103081	-0.121222	0.903525	0.114199	0.9032	0.9979
PGS001376	Average number of times bowels opened per day	HP:0000871	Panhypopituitarism	6	5.08609e-05	0.00104335	0.0487474	0.961125	0.113678	0.9621	0.9979
PGS001392	Family history of lung cancer	HP:0000871	Panhypopituitarism	6	0.000155297	0.00101892	0.152414	0.878874	0.11456	0.8722	0.9979
PGS001403	Heel bone mineral density (BMD) (L)	HP:0000871	Panhypopituitarism	6	5.28826e-06	0.00104786	0.0050467	0.995974	0.113579	0.996	0.9979
PGS001409	Intra-ocular pressure, corneal-compensated (L)	HP:0000871	Panhypopituitarism	6	-7.5405e-05	0.0010285	-0.0733154	0.941561	0.113805	0.9471	0.9979
PGS001417	Mean FA in body of corpus callosum on FA skeleton	HP:0000871	Panhypopituitarism	6	0.000155572	0.00104931	0.148261	0.88215	0.114507	0.8821	0.9979
PGS001419	Mean FA in cingulum cingulate gyrus on FA skeleton (L)	HP:0000871	Panhypopituitarism	6	-0.000113985	0.00105741	-0.107796	0.914167	0.114069	0.914	0.9979
PGS001427	Mean FA in genu of corpus callosum on FA skeleton	HP:0000871	Panhypopituitarism	6	-0.000230462	0.00106283	-0.216838	0.828353	0.115565	0.8294	0.9979
PGS001431	Mean FA in posterior limb of internal capsule on FA skeleton (R)	HP:0000871	Panhypopituitarism	6	8.13647e-05	0.00103566	0.0785632	0.937387	0.113839	0.9397	0.9979
PGS001466	Mean ICVF in genu of corpus callosum on FA skeleton	HP:0000871	Panhypopituitarism	6	-0.000153767	0.00102795	-0.149586	0.881104	0.114524	0.8799	0.9979
PGS001468	Mean ICVF in inferior cerebellar peduncle on FA skeleton (R)	HP:0000871	Panhypopituitarism	6	-0.00014384	0.00102331	-0.140564	0.888226	0.114413	0.8886	0.9979
PGS001474	Mean ICVF in posterior limb of internal capsule on FA skeleton (L)	HP:0000871	Panhypopituitarism	6	7.14808e-06	0.00102786	0.00695434	0.994452	0.11358	0.9929	0.9979
PGS001476	Mean ICVF in posterior thalamic radiation on FA skeleton (L)	HP:0000871	Panhypopituitarism	6	0.000230921	0.00103857	0.222346	0.824064	0.115668	0.825	0.9979
PGS001478	Mean ICVF in retrolenticular part of internal capsule on FA skeleton (L)	HP:0000871	Panhypopituitarism	6	-7.48277e-05	0.001042	-0.0718117	0.942758	0.113796	0.9418	0.9979
PGS001487	Mean ICVF in superior fronto-occipital fasciculus on FA skeleton (R)	HP:0000871	Panhypopituitarism	6	-0.000150371	0.00101557	-0.148066	0.882303	0.114505	0.8764	0.9979
PGS001490	Mean ICVF in tapetum on FA skeleton (L)	HP:0000871	Panhypopituitarism	6	2.83074e-05	0.00102101	0.0277249	0.977884	0.11361	0.9769	0.9979
PGS001496	Mean ISOVF in cingulum cingulate gyrus on FA skeleton (L)	HP:0000871	Panhypopituitarism	6	-7.57497e-05	0.00104765	-0.0723045	0.942366	0.113799	0.9399	0.9979
PGS001498	Mean ISOVF in external capsule on FA skeleton (L)	HP:0000871	Panhypopituitarism	6	-8.65265e-05	0.00101424	-0.0853121	0.93202	0.113886	0.934	0.9979
PGS001503	Mean ISOVF in sagittal stratum on FA skeleton (R)	HP:0000871	Panhypopituitarism	6	0.000138042	0.0010199	0.135349	0.892347	0.114352	0.8877	0.9979
PGS001505	Mean ISOVF in superior corona radiata on FA skeleton (L)	HP:0000871	Panhypopituitarism	6	-0.000170909	0.00103813	-0.164632	0.869248	0.114724	0.8723	0.9979
PGS001512	Median T2star in putamen (R)	HP:0000871	Panhypopituitarism	6	-4.13121e-05	0.00103612	-0.039872	0.968199	0.113645	0.9659	0.9979
PGS001513	Median T2star in thalamus (R)	HP:0000871	Panhypopituitarism	6	0.000163947	0.00103067	0.159068	0.873629	0.114648	0.8743	0.9979
PGS001530	Speed of sound through heel (L)	HP:0000871	Panhypopituitarism	6	-6.6536e-06	0.00104538	-0.00636479	0.994922	0.11358	0.9963	0.9979
PGS001538	Volume of accumbens (R)	HP:0000871	Panhypopituitarism	6	0.000111354	0.00101424	0.10979	0.912585	0.114087	0.9073	0.9979
PGS001540	Volume of brain, grey+white matter	HP:0000871	Panhypopituitarism	6	6.83766e-05	0.00101286	0.0675082	0.946183	0.113771	0.9479	0.9979
PGS001547	Volume of grey matter in Brain-Stem	HP:0000871	Panhypopituitarism	6	-0.000151432	0.00103888	-0.145765	0.884119	0.114476	0.8832	0.9979
PGS001548	Volume of grey matter in Central Opercular Cortex (L)	HP:0000871	Panhypopituitarism	6	-0.000204476	0.0010176	-0.20094	0.840763	0.115285	0.844	0.9979
PGS001549	Volume of grey matter in Central Opercular Cortex (R)	HP:0000871	Panhypopituitarism	6	-0.000193163	0.00103003	-0.187531	0.85126	0.115065	0.846	0.9979
PGS001553	Volume of grey matter in Crus I Cerebellum (R)	HP:0000871	Panhypopituitarism	6	-0.000165615	0.00103229	-0.160434	0.872553	0.114666	0.8693	0.9979
PGS001575	Volume of grey matter in Lateral Occipital Cortex, superior division (R)	HP:0000871	Panhypopituitarism	6	-8.10535e-05	0.00103112	-0.0786071	0.937352	0.113839	0.9375	0.9979
PGS001581	Volume of grey matter in Occipital Pole (R)	HP:0000871	Panhypopituitarism	6	0.000183458	0.00103578	0.17712	0.859429	0.114904	0.8609	0.9979
PGS001583	Volume of grey matter in Parahippocampal Gyrus, anterior division (L)	HP:0000871	Panhypopituitarism	6	0.000120469	0.00102816	0.11717	0.906735	0.114158	0.9103	0.9979
PGS001589	Volume of grey matter in Planum Temporale (L)	HP:0000871	Panhypopituitarism	6	0.000135699	0.00103062	0.131668	0.895258	0.114311	0.9017	0.9979
PGS001605	Volume of grey matter in Temporal Fusiform Cortex, posterior division (R)	HP:0000871	Panhypopituitarism	6	0.000155511	0.00103587	0.150125	0.880679	0.114531	0.881	0.9979
PGS001615	Volume of grey matter in Vermis IX Cerebellum	HP:0000871	Panhypopituitarism	6	8.38896e-05	0.00101811	0.0823972	0.934338	0.113865	0.9334	0.9979
PGS001620	Volume of grey matter in Vermis X Cerebellum	HP:0000871	Panhypopituitarism	6	7.81705e-05	0.00100729	0.0776049	0.938149	0.113833	0.9384	0.9979
PGS001625	Volume of grey matter in VIIIa Cerebellum (L)	HP:0000871	Panhypopituitarism	6	9.46662e-05	0.00103005	0.0919043	0.926782	0.113935	0.9242	0.9979
PGS001626	Volume of grey matter in VIIIa Cerebellum (R)	HP:0000871	Panhypopituitarism	6	0.000115879	0.00102481	0.113074	0.909981	0.114118	0.9083	0.9979
PGS001627	Volume of grey matter in VIIIb Cerebellum (L)	HP:0000871	Panhypopituitarism	6	-7.84321e-05	0.00102693	-0.0763756	0.939127	0.113825	0.9388	0.9979
PGS001628	Volume of grey matter in VIIIb Cerebellum (R)	HP:0000871	Panhypopituitarism	6	-7.51922e-05	0.0010473	-0.0717959	0.94277	0.113796	0.9432	0.9979
PGS001629	Volume of grey matter in X Cerebellum (R)	HP:0000871	Panhypopituitarism	6	3.0997e-05	0.00103553	0.0299336	0.976123	0.113616	0.9751	0.9979
PGS001637	Volume of thalamus (L)	HP:0000871	Panhypopituitarism	6	0.000171398	0.00103819	0.165093	0.868885	0.11473	0.8714	0.9979
PGS001638	Volume of thalamus (R)	HP:0000871	Panhypopituitarism	6	0.00015774	0.00104414	0.151072	0.879932	0.114543	0.8841	0.9979
PGS001639	Volume of ventricular cerebrospinal fluid	HP:0000871	Panhypopituitarism	6	9.6195e-05	0.00102995	0.0933974	0.925596	0.113947	0.9251	0.9979
PGS001640	Volume of white matter	HP:0000871	Panhypopituitarism	6	0.000138135	0.00102044	0.135369	0.892332	0.114353	0.8888	0.9979
PGS001641	Volume of white matter (normalised for head size)	HP:0000871	Panhypopituitarism	6	0.000189473	0.00104492	0.181328	0.856125	0.114968	0.8549	0.9979
PGS001642	Volumetric scaling from T1 head image to standard space	HP:0000871	Panhypopituitarism	6	0.000107311	0.00101557	0.105665	0.915857	0.11405	0.9146	0.9979
PGS001643	WA FA in tract acoustic radiation (L)	HP:0000871	Panhypopituitarism	6	-0.000186573	0.00103929	-0.17952	0.857545	0.11494	0.8615	0.9979
PGS001645	WA FA in tract anterior thalamic radiation (L)	HP:0000871	Panhypopituitarism	6	-0.000163434	0.00101633	-0.160808	0.872259	0.114671	0.8656	0.9979
PGS001647	WA FA in tract cingulate gyrus part of cingulum (L)	HP:0000871	Panhypopituitarism	6	-0.000132143	0.00103273	-0.127955	0.898195	0.11427	0.9001	0.9979
PGS001650	WA FA in tract forceps major	HP:0000871	Panhypopituitarism	6	0.000183246	0.00102733	0.178372	0.858446	0.114923	0.8565	0.9979
PGS001664	WA ICVF in tract anterior thalamic radiation (R)	HP:0000871	Panhypopituitarism	6	5.38585e-05	0.00102755	0.0524147	0.958203	0.113694	0.9584	0.9979
PGS001674	WA ICVF in tract inferior longitudinal fasciculus (R)	HP:0000871	Panhypopituitarism	6	0.000191689	0.00103788	0.184693	0.853486	0.11502	0.8497	0.9979
PGS001677	WA ICVF in tract middle cerebellar peduncle	HP:0000871	Panhypopituitarism	6	-0.000211065	0.0010219	-0.206543	0.836385	0.115381	0.8326	0.9979
PGS001680	WA ICVF in tract posterior thalamic radiation (L)	HP:0000871	Panhypopituitarism	6	0.000169146	0.00103474	0.163467	0.870164	0.114707	0.868	0.9979
PGS001684	WA ICVF in tract superior thalamic radiation (L)	HP:0000871	Panhypopituitarism	6	-1.5131e-05	0.00103464	-0.0146244	0.988333	0.113587	0.9896	0.9979
PGS001688	WA ISOVF in tract acoustic radiation (L)	HP:0000871	Panhypopituitarism	6	3.29588e-05	0.00103612	0.0318098	0.974626	0.113621	0.9751	0.9979
PGS001692	WA ISOVF in tract cingulate gyrus part of cingulum (R)	HP:0000871	Panhypopituitarism	6	6.06599e-05	0.00103986	0.0583349	0.953487	0.113722	0.954	0.9979
PGS001697	WA ISOVF in tract posterior thalamic radiation (R)	HP:0000871	Panhypopituitarism	6	2.36243e-05	0.00103239	0.0228831	0.981745	0.1136	0.9842	0.9979
PGS001698	WA ISOVF in tract superior longitudinal fasciculus (L)	HP:0000871	Panhypopituitarism	6	9.72306e-05	0.00103236	0.0941828	0.924972	0.113953	0.9307	0.9979
PGS001699	WA ISOVF in tract superior longitudinal fasciculus (R)	HP:0000871	Panhypopituitarism	6	0.000169101	0.00104263	0.162186	0.871173	0.11469	0.8717	0.9979
PGS001700	WA ISOVF in tract superior thalamic radiation (L)	HP:0000871	Panhypopituitarism	6	1.76439e-05	0.00103664	0.0170203	0.986422	0.11359	0.988	0.9979
PGS001701	WA ISOVF in tract superior thalamic radiation (R)	HP:0000871	Panhypopituitarism	6	0.000215714	0.00103603	0.208211	0.835082	0.11541	0.8281	0.9979
PGS001702	WA ISOVF in tract uncinate fasciculus (L)	HP:0000871	Panhypopituitarism	6	9.33417e-05	0.00102747	0.0908458	0.927623	0.113927	0.926	0.9979
PGS001707	WA L1 in tract inferior longitudinal fasciculus (L)	HP:0000871	Panhypopituitarism	6	0.000207957	0.00104534	0.198937	0.842329	0.115251	0.843	0.9979
PGS001712	WA L1 in tract superior thalamic radiation (R)	HP:0000871	Panhypopituitarism	6	-8.56883e-05	0.00102909	-0.0832662	0.933647	0.113871	0.9375	0.9979
PGS001724	WA L2 in tract inferior longitudinal fasciculus (R)	HP:0000871	Panhypopituitarism	6	-3.12936e-05	0.00104085	-0.0300655	0.976017	0.113616	0.9738	0.9979
PGS001729	WA L3 in tract acoustic radiation (R)	HP:0000871	Panhypopituitarism	6	-0.000225735	0.00103559	-0.217976	0.827467	0.115586	0.8299	0.9979
PGS001735	WA L3 in tract inferior fronto-occipital fasciculus (L)	HP:0000871	Panhypopituitarism	6	8.81433e-06	0.00104148	0.00846329	0.993248	0.113581	0.9933	0.9979
PGS001738	WA L3 in tract inferior longitudinal fasciculus (R)	HP:0000871	Panhypopituitarism	6	-0.000176105	0.00102957	-0.171047	0.864202	0.114815	0.8608	0.9979
PGS001743	WA L3 in tract uncinate fasciculus (R)	HP:0000871	Panhypopituitarism	6	5.25724e-05	0.00101952	0.0515658	0.958879	0.11369	0.9624	0.9979
PGS001751	WA MD in tract inferior fronto-occipital fasciculus (R)	HP:0000871	Panhypopituitarism	6	6.50365e-05	0.00102497	0.0634523	0.949412	0.113748	0.9515	0.9979
PGS001752	WA MD in tract inferior longitudinal fasciculus (L)	HP:0000871	Panhypopituitarism	6	0.000187281	0.00104366	0.179446	0.857603	0.114939	0.8555	0.9979
PGS001753	WA MD in tract inferior longitudinal fasciculus (R)	HP:0000871	Panhypopituitarism	6	8.59043e-05	0.00103091	0.0833287	0.933597	0.113871	0.9347	0.9979
PGS001786	Appendectomy	HP:0000871	Panhypopituitarism	6	-8.49931e-05	0.00102368	-0.0830267	0.933837	0.113869	0.9292	0.9979
PGS001791	Idiopathic pulmonary fibrosis	HP:0000871	Panhypopituitarism	6	-1.32576e-05	0.00104531	-0.0126829	0.989882	0.113585	0.9893	0.9979
PGS001801	FEV1/FVC ratio	HP:0000871	Panhypopituitarism	6	-9.19538e-05	0.00105559	-0.0871113	0.93059	0.113899	0.9318	0.9979
PGS002021	Benign neoplasm of uterus	HP:0000871	Panhypopituitarism	6	-3.00254e-05	0.00104156	-0.0288274	0.977005	0.113613	0.9775	0.9979
PGS002022	Nontoxic multinodular goiter	HP:0000871	Panhypopituitarism	6	-5.9478e-05	0.00102664	-0.0579348	0.953805	0.11372	0.9573	0.9979
PGS002028	Hypoglycemia	HP:0000871	Panhypopituitarism	6	-0.000177113	0.00101261	-0.174908	0.861167	0.114871	0.8598	0.9979
PGS002031	Disorders of iron metabolism	HP:0000871	Panhypopituitarism	6	8.65249e-05	0.00101826	0.0849734	0.93229	0.113883	0.9628	0.9979
PGS002032	Disorders of bilirubin excretion	HP:0000871	Panhypopituitarism	6	5.30683e-05	0.00104705	0.0506834	0.959582	0.113687	0.894	0.9979
PGS002046	Otosclerosis	HP:0000871	Panhypopituitarism	6	2.20412e-06	0.00104586	0.00210747	0.998319	0.113578	0.9979	0.9979
PGS002052	Occlusion and stenosis of precerebral arteries	HP:0000871	Panhypopituitarism	6	-0.000136495	0.0010358	-0.131778	0.895171	0.114312	0.891	0.9979
PGS002062	Chronic airway obstruction	HP:0000871	Panhypopituitarism	6	0.000187004	0.00103117	0.18135	0.856108	0.114968	0.8576	0.9979
PGS002077	Endometriosis	HP:0000871	Panhypopituitarism	6	0.000183703	0.0010531	0.174441	0.861534	0.114864	0.8623	0.9979
PGS002078	Genital prolapse	HP:0000871	Panhypopituitarism	6	0.000140844	0.00102045	0.138022	0.890235	0.114383	0.8862	0.9979
PGS002088	Rheumatoid arthritis	HP:0000871	Panhypopituitarism	6	0.000140513	0.0010371	0.135486	0.892239	0.114354	0.8937	0.9979
PGS002091	Polymyalgia Rheumatica	HP:0000871	Panhypopituitarism	6	-3.9995e-05	0.00102242	-0.0391179	0.9688	0.113643	0.9701	0.9979
PGS002102	Apolipoprotein B	HP:0000871	Panhypopituitarism	6	1.48008e-05	0.00104597	0.0141502	0.988711	0.113586	0.9893	0.9979
PGS002110	Skin colour	HP:0000871	Panhypopituitarism	6	-0.000134969	0.00104325	-0.129374	0.897073	0.114285	0.8973	0.9979
PGS002113	Depression possibly related to stressful or traumatic event	HP:0000871	Panhypopituitarism	6	-1.73532e-05	0.00102051	-0.0170045	0.986434	0.11359	0.9848	0.9979
PGS002118	PQ interval	HP:0000871	Panhypopituitarism	6	1.49226e-05	0.00102816	0.0145139	0.988421	0.113587	0.9884	0.9979
PGS002123	Red blood cell (erythrocyte) count	HP:0000871	Panhypopituitarism	6	0.000163736	0.00102442	0.159832	0.873027	0.114658	0.8817	0.9979
PGS002143	Hand grip strength (mean of both)	HP:0000871	Panhypopituitarism	6	-5.12208e-05	0.00102937	-0.0497591	0.960319	0.113683	0.9605	0.9979
PGS002145	Headaches for 3+ months	HP:0000871	Panhypopituitarism	6	-3.51182e-05	0.00102056	-0.0344107	0.972553	0.113628	0.9723	0.9979
PGS002155	Ease of skin tanning	HP:0000871	Panhypopituitarism	6	0.000183594	0.00103087	0.178097	0.858662	0.114919	0.8602	0.9979
PGS002194	Reticulocyte count	HP:0000871	Panhypopituitarism	6	8.11968e-05	0.00102256	0.0794051	0.936717	0.113844	0.9386	0.9979
PGS002205	Testosterone (male only)	HP:0000871	Panhypopituitarism	6	0.000102797	0.00104346	0.0985151	0.921532	0.113988	0.9193	0.9979
PGS002212	Daytime dozing / sleeping (narcolepsy)	HP:0000871	Panhypopituitarism	6	-8.39282e-05	0.00102661	-0.0817524	0.934851	0.11386	0.9375	0.9979
PGS002213	Neuroticism score	HP:0000871	Panhypopituitarism	6	-0.000170744	0.00103472	-0.165016	0.868946	0.114729	0.8691	0.9979
PGS002218	Overall health rating	HP:0000871	Panhypopituitarism	6	6.483e-05	0.00102202	0.0634331	0.949427	0.113748	0.949	0.9979
PGS002219	Total protein	HP:0000871	Panhypopituitarism	6	-0.000158283	0.00102102	-0.155024	0.876816	0.114594	0.8755	0.9979
PGS002231	Qualifications (years of education)	HP:0000871	Panhypopituitarism	6	2.73366e-05	0.00102364	0.0267054	0.978697	0.113608	0.9804	0.9979
PGS002237	Chronic Kidney Disease (stage 3 or greater)	HP:0000871	Panhypopituitarism	6	-0.000174272	0.00105354	-0.165415	0.868632	0.114735	0.8673	0.9979
PGS002250	Epithelial ovarian cancer	HP:0000871	Panhypopituitarism	6	-5.52368e-05	0.0010413	-0.0530461	0.9577	0.113697	0.9591	0.9979
PGS002266	Nonsyndromic cleft lip with or without cleft palate	HP:0000871	Panhypopituitarism	6	6.88671e-06	0.00102268	0.00673399	0.994628	0.11358	0.9938	0.9979
PGS002288	Pelvic organ prolapse	HP:0000871	Panhypopituitarism	6	1.31762e-05	0.00101693	0.0129568	0.989663	0.113585	0.9885	0.9979
PGS002310	Age of Menarche	HP:0000871	Panhypopituitarism	6	-4.11673e-05	0.00101873	-0.0404105	0.967769	0.113647	0.9702	0.9979
PGS002312	Autoimmune disease	HP:0000871	Panhypopituitarism	6	-1.6527e-05	0.0010281	-0.0160753	0.987176	0.113589	0.9878	0.9979
PGS002316	Cardiovascular disease	HP:0000871	Panhypopituitarism	6	-8.01394e-05	0.00102666	-0.0780587	0.937788	0.113836	0.9354	0.9979
PGS002317	Childless	HP:0000871	Panhypopituitarism	6	-4.21153e-05	0.00102945	-0.0409105	0.967371	0.113649	0.9688	0.9979
PGS002319	College education	HP:0000871	Panhypopituitarism	6	-0.00015512	0.00101936	-0.152173	0.879063	0.114557	0.8768	0.9979
PGS002320	Dermatologic diseases	HP:0000871	Panhypopituitarism	6	9.12805e-05	0.001031	0.0885354	0.929459	0.113909	0.9262	0.9979
PGS002325	Eosinophil count	HP:0000871	Panhypopituitarism	6	-1.05654e-05	0.00103512	-0.0102069	0.991857	0.113582	0.9908	0.9979
PGS002333	High Light Scatter Reticulocyte Count	HP:0000871	Panhypopituitarism	6	-1.66651e-05	0.0010218	-0.0163096	0.986989	0.113589	0.9865	0.9979
PGS002343	Platelet count	HP:0000871	Panhypopituitarism	6	0.000121501	0.00102116	0.118983	0.905299	0.114176	0.9097	0.9979
PGS002344	Psoriasis	HP:0000871	Panhypopituitarism	6	0.000137175	0.00103278	0.132821	0.894346	0.114324	0.9007	0.9979
PGS002350	Tanning	HP:0000871	Panhypopituitarism	6	-0.000208269	0.00104424	-0.199445	0.841932	0.115259	0.8376	0.9979
PGS002760	Epilepsy	HP:0000871	Panhypopituitarism	6	-9.69046e-06	0.0010375	-0.00934021	0.992548	0.113582	0.9924	0.9979
PGS002912	Drinking Status	HP:0000871	Panhypopituitarism	6	-8.69179e-05	0.00102736	-0.084603	0.932584	0.113881	0.9309	0.9979
PGS002937	Glucose	HP:0000871	Panhypopituitarism	6	-6.85346e-05	0.00104284	-0.0657193	0.947607	0.113761	0.9532	0.9979
PGS003072	Systolic Blood Pressure	HP:0000871	Panhypopituitarism	6	-0.000124179	0.00102895	-0.120685	0.903951	0.114194	0.9004	0.9979
PGS003137	Total Cholesterol	HP:0000871	Panhypopituitarism	6	-1.82837e-05	0.0010274	-0.0177961	0.985803	0.113591	0.9856	0.9979
PGS003147	Triglycerides	HP:0000871	Panhypopituitarism	6	0.00010623	0.00101424	0.104739	0.916592	0.114042	0.9154	0.9979
PGS003330	Factor VIII levels	HP:0000871	Panhypopituitarism	6	-2.23857e-05	0.0010278	-0.0217801	0.982625	0.113598	0.9835	0.9979
PGS003335	Bladder cancer	HP:0000871	Panhypopituitarism	6	-0.000110427	0.00102881	-0.107335	0.914533	0.114065	0.9131	0.9979
PGS003393	Lung adenocarcinoma	HP:0000871	Panhypopituitarism	6	9.36781e-05	0.00101845	0.0919807	0.926721	0.113936	0.9277	0.9979
PGS003400	Obesity	HP:0000871	Panhypopituitarism	6	0.000126387	0.0010143	0.124605	0.900847	0.114234	0.9001	0.9979
PGS000238	Tumor necrosis factor receptor superfamily member 6 (FAS) serum levels	HP:0008551	Microtia	12	4.81482e-06	0.00145099	0.00331829	0.997353	0.037354	0.9972	0.9979
PGS001458	Mean ICVF in cingulum cingulate gyrus on FA skeleton (R)	HP:0008551	Microtia	12	-4.83159e-06	0.00146153	-0.00330585	0.997363	0.037354	0.9976	0.9979
PGS001685	WA ICVF in tract superior thalamic radiation (R)	HP:0008551	Microtia	12	3.18591e-06	0.00145216	0.00219391	0.99825	0.0373538	0.9979	0.9979
PGS000008	ER-positive Breast Cancer	HP:0002312	Clumsiness	9	-0.00162234	0.00125023	-1.29763	0.194542	0.318647	0.1898	0.997901
PGS000013	Coronary artery disease	HP:0002312	Clumsiness	9	-0.000722313	0.00125989	-0.573315	0.566486	0.261454	0.5633	0.997901
PGS000016	Atrial fibrillation	HP:0002312	Clumsiness	9	0.00182343	0.00130595	1.39625	0.16277	0.329852	0.159	0.997901
PGS000027	Body Mass Index	HP:0002312	Clumsiness	9	0.00119474	0.00123852	0.964659	0.334814	0.286864	0.3342	0.997901
PGS000042	Coeliac disease	HP:0002312	Clumsiness	9	-0.000350901	0.00125692	-0.279176	0.780134	0.250864	0.7772	0.997901
PGS000069	Serous epithelial ovarian cancer	HP:0002312	Clumsiness	9	0.00134012	0.00125528	1.06759	0.285816	0.295692	0.2897	0.997901
PGS000076	Kidney cancer	HP:0002312	Clumsiness	9	0.00187001	0.0012853	1.45493	0.145822	0.336907	0.1481	0.997901
PGS000077	Lymphocytic leukemia	HP:0002312	Clumsiness	9	0.000289206	0.0012487	0.231606	0.816864	0.249838	0.8201	0.997901
PGS000080	Non-Hodgkin's lymphoma	HP:0002312	Clumsiness	9	0.000262474	0.00126848	0.20692	0.836091	0.249381	0.841	0.997901
PGS000081	Oral cavity and pharyngeal cancers	HP:0002312	Clumsiness	9	6.39021e-05	0.00128474	0.0497393	0.960334	0.247677	0.9596	0.997901
PGS000082	Ovarian cancer	HP:0002312	Clumsiness	9	0.00192804	0.00124658	1.54666	0.122079	0.348515	0.1226	0.997901
PGS000088	Basophil count	HP:0002312	Clumsiness	9	0.0012472	0.00124956	0.998115	0.318326	0.289636	0.312	0.997901
PGS000089	Basophil percentage of white cells	HP:0002312	Clumsiness	9	0.00131374	0.00124672	1.05376	0.292103	0.294454	0.2937	0.997901
PGS000091	Eosinophil percentage of white cells	HP:0002312	Clumsiness	9	-0.000320481	0.00125802	-0.25475	0.798938	0.250313	0.7949	0.997901
PGS000092	Hematocrit	HP:0002312	Clumsiness	9	0.0007221	0.00126135	0.572482	0.56705	0.261414	0.5618	0.997901
PGS000093	Hemoglobin concentration	HP:0002312	Clumsiness	9	0.00117433	0.00125929	0.932528	0.351159	0.284291	0.3512	0.997901
PGS000095	High light scatter reticulocyte percentage of red cells	HP:0002312	Clumsiness	9	0.000417669	0.0012681	0.329367	0.741908	0.252154	0.7355	0.997901
PGS000096	Immature fraction of reticulocytes	HP:0002312	Clumsiness	9	0.00177468	0.00125957	1.40896	0.158978	0.331356	0.1528	0.997901
PGS000098	Lymphocyte percentage of white cells	HP:0002312	Clumsiness	9	-2.52036e-05	0.00121875	-0.02068	0.983503	0.24759	0.984	0.997901
PGS000100	Mean corpuscular hemoglobin concentration	HP:0002312	Clumsiness	9	-0.00201441	0.00125729	-1.60219	0.109248	0.355885	0.1095	0.997901
PGS000103	Monocyte percentage of white cells	HP:0002312	Clumsiness	9	-0.00202111	0.001275	-1.58519	0.113057	0.353602	0.1108	0.997901
PGS000106	Neutrophil percentage of white cells	HP:0002312	Clumsiness	9	0.000995074	0.00122621	0.811503	0.417158	0.275381	0.4156	0.997901
PGS000112	Reticulocyte fraction of red cells	HP:0002312	Clumsiness	9	0.000100392	0.00125201	0.0801843	0.936097	0.247844	0.9405	0.997901
PGS000114	Juvenile Idiopathic Arthritis	HP:0002312	Clumsiness	9	0.000137467	0.00126691	0.108506	0.913603	0.248069	0.9162	0.997901
PGS000126	Serum urate	HP:0002312	Clumsiness	9	0.000242113	0.00122992	0.196853	0.843959	0.249209	0.846	0.997901
PGS000128	Hemoglobin A1c	HP:0002312	Clumsiness	9	-0.00056241	0.0012506	-0.449711	0.65296	0.256114	0.6605	0.997901
PGS000135	Schizophrenia	HP:0002312	Clumsiness	9	0.0015261	0.00133225	1.1455	0.252117	0.302968	0.2506	0.997901
PGS000138	Lifetime Major Depressive Disorder	HP:0002312	Clumsiness	9	-0.000732678	0.00125585	-0.583411	0.559672	0.261947	0.5638	0.997901
PGS000140	Broad Depression (seen a General Practitioner for nerves, anxiety, tension or depression)	HP:0002312	Clumsiness	9	0.00171225	0.00125004	1.36976	0.170893	0.326762	0.1653	0.997901
PGS000145	Depression (ICD-10 defined)	HP:0002312	Clumsiness	9	-0.000284675	0.00122881	-0.231667	0.816817	0.249839	0.8116	0.997901
PGS000161	Renal cancer	HP:0002312	Clumsiness	9	-0.000109492	0.00128012	-0.0855327	0.931845	0.247881	0.9276	0.997901
PGS000194	Rheumatoid Arthritis (CCP-positive)	HP:0002312	Clumsiness	9	-0.000946631	0.00125926	-0.751738	0.452283	0.271437	0.4512	0.997901
PGS000195	Rheumatoid Arthritis (CCP-negative)	HP:0002312	Clumsiness	9	-0.000946631	0.00125926	-0.751738	0.452283	0.271437	0.454	0.997901
PGS000197	Spondyloarthroparthy	HP:0002312	Clumsiness	9	0.00051648	0.00127155	0.406182	0.684645	0.254541	0.6885	0.997901
PGS000201	Problematic Alcohol Use	HP:0002312	Clumsiness	9	0.000320857	0.00129739	0.24731	0.80469	0.250156	0.8097	0.997901
PGS000205	Risk-taking tendency (4-domain principal component model)	HP:0002312	Clumsiness	9	0.00116905	0.00125532	0.931275	0.351806	0.284192	0.3492	0.997901
PGS000217	Adrenomedullin (ADM) serum levels	HP:0002312	Clumsiness	9	-0.000768303	0.00125686	-0.611289	0.541067	0.263354	0.545	0.997901
PGS000218	Agouti-related protein (AGRP) serum levels	HP:0002312	Clumsiness	9	0.000554751	0.00125254	0.442902	0.657877	0.255857	0.6597	0.997901
PGS000220	C-C motif chemokine 20 (CCL20) serum levels	HP:0002312	Clumsiness	9	-0.00111729	0.00129059	-0.865718	0.386732	0.27922	0.3889	0.997901
PGS000223	Tumor necrosis factor receptor superfamily member 5 (CD40) serum levels	HP:0002312	Clumsiness	9	-0.00171289	0.00126665	-1.3523	0.176408	0.324758	0.1787	0.997901
PGS000224	Chitinase-3-like protein 1 (CHI3L1) serum levels	HP:0002312	Clumsiness	9	-0.000177725	0.00126474	-0.140523	0.888259	0.248406	0.887	0.997901
PGS000225	Macrophage colony-stimulating factor 1 (CSF-1) serum levels	HP:0002312	Clumsiness	9	1.72307e-05	0.00126921	0.0135759	0.989169	0.24758	0.989	0.997901
PGS000226	Cystatin-B (CSTB) serum levels	HP:0002312	Clumsiness	9	-0.00157137	0.00125678	-1.25031	0.211309	0.313562	0.2067	0.997901
PGS000227	Cathepsin D (CTSD) serum levels	HP:0002312	Clumsiness	9	-0.000570136	0.00126806	-0.449614	0.65303	0.25611	0.6606	0.997901
PGS000228	Cathepsin L1 (CTSL1) serum levels	HP:0002312	Clumsiness	9	-0.000620451	0.00126082	-0.492101	0.622694	0.2578	0.6237	0.997901
PGS000229	Fractalkine (CX3CL1) serum levels	HP:0002312	Clumsiness	9	0.000526268	0.00125717	0.418614	0.675537	0.254974	0.6826	0.997901
PGS000230	C-X-C motif chemokine 1 (CXCL1) serum levels	HP:0002312	Clumsiness	9	-0.000232495	0.0012746	-0.182407	0.855279	0.248978	0.8604	0.997901
PGS000231	C-X-C motif chemokine 16 (CXCL16) serum levels	HP:0002312	Clumsiness	9	-0.00123633	0.00126052	-0.98081	0.326787	0.28819	0.3245	0.997901
PGS000232	C-X-C motif chemokine 6 (CXCL6) serum levels	HP:0002312	Clumsiness	9	7.99017e-05	0.00126615	0.0631059	0.949687	0.24774	0.9502	0.997901
PGS000233	Dickkopf-related protein 1 (Dkk-1) serum levels	HP:0002312	Clumsiness	9	0.00055256	0.00128802	0.428999	0.667963	0.255345	0.6744	0.997901
PGS000234	Eosinophil cationic protein (ECP) serum levels	HP:0002312	Clumsiness	9	0.00141781	0.00127363	1.11321	0.265732	0.29989	0.2553	0.997901
PGS000235	Epidermal growth factor (EGF) serum levels	HP:0002312	Clumsiness	9	0.00147994	0.00129646	1.14153	0.253767	0.302584	0.252	0.997901
PGS000236	Endothelial cell-specific molecule 1 (ESM-1) serum levels	HP:0002312	Clumsiness	9	0.00107917	0.00128523	0.839669	0.401179	0.277344	0.4146	0.997901
PGS000237	Fatty acid-binding protein, adipocyte (FABP4) serum levels	HP:0002312	Clumsiness	9	-0.00153995	0.00125125	-1.23073	0.218545	0.311512	0.2174	0.997901
PGS000238	Tumor necrosis factor receptor superfamily member 6 (FAS) serum levels	HP:0002312	Clumsiness	9	-0.00119283	0.00125583	-0.949834	0.342294	0.285666	0.3442	0.997901
PGS000239	Fibroblast growth factor 23 (FGF-23) serum levels	HP:0002312	Clumsiness	9	0.0012468	0.00127251	0.979789	0.327291	0.288106	0.3317	0.997901
PGS000241	Galanin peptides (GAL) serum levels	HP:0002312	Clumsiness	9	0.000760376	0.00125212	0.607272	0.543729	0.263147	0.5394	0.997901
PGS000242	Galectin-3 (Gal-3) serum levels	HP:0002312	Clumsiness	9	0.00100348	0.00124765	0.804296	0.421307	0.27489	0.4225	0.997901
PGS000243	Growth/differentiation factor 15 (GDF-15) serum levels	HP:0002312	Clumsiness	9	0.000314475	0.00127283	0.247068	0.804877	0.25015	0.8012	0.997901
PGS000244	Growth hormone (GH) serum levels	HP:0002312	Clumsiness	9	0.000112254	0.00128456	0.0873873	0.930371	0.247895	0.932	0.997901
PGS000245	Proheparin-binding EGF-like growth factor (HB-EGF) serum levels	HP:0002312	Clumsiness	9	0.00116726	0.00127686	0.914165	0.360723	0.28286	0.3524	0.997901
PGS000246	Hepatocyte growth factor (HGF) serum levels	HP:0002312	Clumsiness	9	-0.000225834	0.00126186	-0.178969	0.857977	0.248925	0.855	0.997901
PGS000247	Kallikrein-11 (hK11) serum levels	HP:0002312	Clumsiness	9	0.0012072	0.00129423	0.932757	0.351041	0.284309	0.3574	0.997901
PGS000248	Heat shock 27 kDa protein (HSP_27) serum levels	HP:0002312	Clumsiness	9	-0.000740376	0.00127323	-0.581494	0.560963	0.261853	0.5616	0.997901
PGS000250	Interleukin-1 receptor antagonist protein (IL-1ra) serum levels	HP:0002312	Clumsiness	9	0.00152152	0.00128276	1.18613	0.23569	0.306965	0.2385	0.997901
PGS000251	Interleukin-27 (IL-27) serum levels	HP:0002312	Clumsiness	9	0.000679795	0.00127351	0.533794	0.593534	0.259606	0.5953	0.997901
PGS000252	Interleukin-6 (IL-6) serum levels	HP:0002312	Clumsiness	9	0.00129872	0.00125235	1.03702	0.29983	0.292977	0.2957	0.997901
PGS000253	Interleukin-6 receptor subunit alpha (IL-6RA) serum levels	HP:0002312	Clumsiness	9	-1.67511e-05	0.00126908	-0.0131994	0.98947	0.247579	0.989	0.997901
PGS000254	Interleukin-8 (IL-8) serum levels	HP:0002312	Clumsiness	9	0.00121996	0.00126924	0.961181	0.336559	0.286581	0.333	0.997901
PGS000255	Pro-interleukin-16 (IL16) serum levels	HP:0002312	Clumsiness	9	0.000930966	0.00127836	0.728252	0.466531	0.269969	0.4773	0.997901
PGS000256	Melusin (ITGB1BP2) serum levels	HP:0002312	Clumsiness	9	0.000805853	0.00127531	0.631886	0.527522	0.264435	0.5245	0.997901
PGS000257	Kidney injury molecule 1 (KIM-1) serum levels	HP:0002312	Clumsiness	9	-1.36681e-05	0.00125988	-0.0108487	0.991345	0.247577	0.9909	0.997901
PGS000258	Kallikrein-6 (KLK6) serum levels	HP:0002312	Clumsiness	9	-0.000525804	0.00126311	-0.416278	0.677244	0.254891	0.6747	0.997901
PGS000259	Leptin (LEP) serum levels	HP:0002312	Clumsiness	9	-0.00181912	0.00126664	-1.43618	0.151084	0.334621	0.1545	0.997901
PGS000260	Lectin-like oxidized LDL receptor 1 (LOX-1) serum levels	HP:0002312	Clumsiness	9	-0.00188322	0.00124413	-1.51368	0.13024	0.34426	0.131	0.997901
PGS000261	Membrane-bound aminopeptidase P (mAmP) serum levels	HP:0002312	Clumsiness	9	-0.000224578	0.00126281	-0.17784	0.858864	0.248908	0.8599	0.997901
PGS000262	Myoglobin (MB) serum levels	HP:0002312	Clumsiness	9	-6.73543e-05	0.00125733	-0.0535692	0.957283	0.247693	0.959	0.997901
PGS000263	Monocyte chemotactic protein 1 (MCP-1) serum levels	HP:0002312	Clumsiness	9	0.00169645	0.00125522	1.35152	0.176657	0.324669	0.1739	0.997901
PGS000264	Matrix metalloproteinase-1 (MMP-1) serum levels	HP:0002312	Clumsiness	9	0.000242788	0.00127075	0.191058	0.848496	0.249114	0.8481	0.997901
PGS000265	Matrix metalloproteinase-10 (MMP-10) serum levels	HP:0002312	Clumsiness	9	0.00107115	0.00125397	0.854206	0.393077	0.278384	0.3907	0.997901
PGS000266	Matrix metalloproteinase-12 (MMP-12) serum levels	HP:0002312	Clumsiness	9	7.9501e-05	0.001259	0.0631461	0.949655	0.247741	0.9473	0.997901
PGS000267	Matrix metalloproteinase-3 (MMP-3) serum levels	HP:0002312	Clumsiness	9	-0.00110039	0.00125493	-0.876854	0.380655	0.280039	0.3838	0.997901
PGS000268	Matrix metalloproteinase-7 (MMP-7) serum levels	HP:0002312	Clumsiness	9	-0.0011826	0.00127287	-0.929076	0.352944	0.28402	0.3549	0.997901
PGS000269	Myeloperoxidase (MPO) serum levels	HP:0002312	Clumsiness	9	-0.00097987	0.00125309	-0.781962	0.434315	0.273394	0.4357	0.997901
PGS000270	N-terminal prohormone brain natriuretic peptide (NT-pro_BNP) serum levels	HP:0002312	Clumsiness	9	0.00122315	0.0012913	0.947223	0.343622	0.285457	0.3374	0.997901
PGS000271	Osteoprotegerin (OPG) serum levels	HP:0002312	Clumsiness	9	7.61575e-06	0.00126472	0.0060217	0.995196	0.247574	0.9947	0.997901
PGS000272	Pappalysin-1 (PAPPA) serum levels	HP:0002312	Clumsiness	9	0.000224875	0.00128156	0.17547	0.860726	0.248873	0.8637	0.997901
PGS000273	Proteinase-activated receptor 1 (PAR-1) serum levels	HP:0002312	Clumsiness	9	0.000229919	0.00125571	0.183099	0.854736	0.248988	0.8577	0.997901
PGS000274	Platelet-derived growth factor subunit B (PDGF_subunit_B) serum levels	HP:0002312	Clumsiness	9	0.000310697	0.00126009	0.246566	0.805265	0.25014	0.8109	0.997901
PGS000275	Platelet endothelial cell adhesion molecule (PECAM-1) serum levels	HP:0002312	Clumsiness	9	0.000216787	0.00125894	0.172198	0.863297	0.248825	0.8643	0.997901
PGS000276	Placenta growth factor (PlGF) serum levels	HP:0002312	Clumsiness	9	-0.00136596	0.00127973	-1.06738	0.285909	0.295673	0.2829	0.997901
PGS000277	P-selectin glycoprotein ligand 1 (PSGL-1) serum levels	HP:0002312	Clumsiness	9	-9.3667e-05	0.00125467	-0.0746547	0.940496	0.247808	0.9385	0.997901
PGS000278	Pentraxin-related protein PTX3 (PTX3) serum levels	HP:0002312	Clumsiness	9	-0.000229342	0.00125966	-0.182066	0.855547	0.248972	0.8566	0.997901
PGS000279	Receptor for advanced glycosylation end products (RAGE) serum levels	HP:0002312	Clumsiness	9	-0.00197857	0.00127921	-1.54671	0.122067	0.348522	0.1242	0.997901
PGS000280	Renin (REN) serum levels	HP:0002312	Clumsiness	9	-0.00194647	0.00125885	-1.54623	0.122182	0.34846	0.1264	0.997901
PGS000281	Resistin (RETN) serum levels	HP:0002312	Clumsiness	9	-0.000314832	0.00127751	-0.246442	0.805361	0.250137	0.8103	0.997901
PGS000282	Stem cell factor (SCF) serum levels	HP:0002312	Clumsiness	9	0.0006983	0.00127039	0.549673	0.582596	0.260333	0.5788	0.997901
PGS000283	Spondin-1 (SPON1) serum levels	HP:0002312	Clumsiness	9	-0.000621495	0.00126777	-0.490228	0.624018	0.257722	0.6233	0.997901
PGS000284	ST2 protein (ST2) serum levels	HP:0002312	Clumsiness	9	-0.000930526	0.0012676	-0.734087	0.462969	0.270329	0.4602	0.997901
PGS000285	Tissue factor (TF) serum levels	HP:0002312	Clumsiness	9	-0.000696702	0.00126173	-0.55218	0.580877	0.26045	0.5849	0.997901
PGS000286	Thrombomodulin (TM) serum levels	HP:0002312	Clumsiness	9	-0.000760147	0.00125894	-0.6038	0.546034	0.262969	0.548	0.997901
PGS000287	Tumor necrosis factor receptor 1 (TNF-R1) serum levels	HP:0002312	Clumsiness	9	-0.000275591	0.00126909	-0.217156	0.828106	0.249564	0.8193	0.997901
PGS000288	Tumor necrosis factor receptor 2 (TNF-R2) serum levels	HP:0002312	Clumsiness	9	-0.000447392	0.00126628	-0.353311	0.723887	0.252845	0.7252	0.997901
PGS000289	Tumor necrosis factor ligand superfamily member 14 (TNFSF14) serum levels	HP:0002312	Clumsiness	9	-0.000408869	0.00123112	-0.332112	0.739834	0.252231	0.7443	0.997901
PGS000290	TNF-related apoptosis-inducing ligand (TRAIL) serum levels	HP:0002312	Clumsiness	9	-0.00174359	0.00126605	-1.3772	0.168582	0.327624	0.1683	0.997901
PGS000291	TNF-related apoptosis-inducing ligand receptor 2 (TRAIL-R2) serum levels	HP:0002312	Clumsiness	9	0.00117286	0.00123769	0.947619	0.34342	0.285489	0.3458	0.997901
PGS000292	TNF-related activation-induced cytokine (TRANCE) serum levels	HP:0002312	Clumsiness	9	4.88729e-05	0.00126989	0.0384858	0.969304	0.247635	0.9686	0.997901
PGS000293	Urokinase plasminogen activator surface receptor (U-PAR) serum levels	HP:0002312	Clumsiness	9	0.000656378	0.00125591	0.52263	0.601281	0.259108	0.6005	0.997901
PGS000294	Vascular endothelial growth factor A (VEGF-A) serum levels	HP:0002312	Clumsiness	9	-0.000233437	0.00128038	-0.182319	0.855348	0.248976	0.8564	0.997901
PGS000295	Vascular endothelial growth factor D (VEGF-D) serum levels	HP:0002312	Clumsiness	9	-0.000511993	0.00125562	-0.407761	0.683486	0.254595	0.6791	0.997901
PGS000315	Immunoglobulin E (IgE)	HP:0002312	Clumsiness	9	0.00116215	0.00128119	0.907086	0.364454	0.282315	0.3692	0.997901
PGS000321	Serum testosterone levels	HP:0002312	Clumsiness	9	-0.00142417	0.00127911	-1.11341	0.265647	0.299909	0.2618	0.997901
PGS000324	Enthesitis-related Juvenile Idiophatic Arthritis	HP:0002312	Clumsiness	9	-0.00104808	0.00129134	-0.811623	0.417089	0.275389	0.4519	0.997901
PGS000325	Oligoarthritis Juvenile Idiophatic Arthritis	HP:0002312	Clumsiness	9	0.000670724	0.00125782	0.533244	0.593915	0.259582	0.6822	0.997901
PGS000326	Rheumatoid-factor-negative Polyarthritis (Juvenile Idiophatic Arthritis)	HP:0002312	Clumsiness	9	0.000728241	0.00126558	0.575423	0.56506	0.261556	0.7015	0.997901
PGS000333	Prostate cancer	HP:0002312	Clumsiness	9	0.000147769	0.00125841	0.117425	0.906533	0.248155	0.9094	0.997901
PGS000341	Systemic sclerosis	HP:0002312	Clumsiness	9	0.000269872	0.00128215	0.210484	0.833308	0.249443	0.8325	0.997901
PGS000351	Invasive epithelial ovarian cancer	HP:0002312	Clumsiness	9	0.00161198	0.00125523	1.28421	0.199194	0.317186	0.2019	0.997901
PGS000352	High grade serous ovarian cancer	HP:0002312	Clumsiness	9	0.00175585	0.00125297	1.40135	0.161241	0.330454	0.1617	0.997901
PGS000358	Cancer of mouth	HP:0002312	Clumsiness	9	-0.000142786	0.00126949	-0.112475	0.910456	0.248106	0.911	0.997901
PGS000361	Cancer of larynx	HP:0002312	Clumsiness	9	0.00141418	0.00127332	1.11063	0.266842	0.299648	0.2681	0.997901
PGS000373	Colorectal cancer	HP:0002312	Clumsiness	9	-9.48756e-05	0.00124299	-0.0763286	0.939164	0.247818	0.9371	0.997901
PGS000377	Colon cancer	HP:0002312	Clumsiness	9	-0.000532136	0.00125986	-0.422378	0.672787	0.255107	0.6686	0.997901
PGS000387	Cancer within the respiratory system	HP:0002312	Clumsiness	9	0.00111629	0.00124723	0.895012	0.370871	0.281397	0.3734	0.997901
PGS000395	Cancer of bronchus; lung	HP:0002312	Clumsiness	9	0.00203424	0.00123886	1.64202	0.100719	0.361331	0.1036	0.997901
PGS000405	Skin cancer	HP:0002312	Clumsiness	9	0.00134815	0.00128119	1.05227	0.292784	0.294321	0.2976	0.997901
PGS000430	Melanomas of skin (diagnosis or history)	HP:0002312	Clumsiness	9	0.000917	0.00124987	0.733674	0.46322	0.270304	0.4668	0.997901
PGS000442	Other non-epithelial cancer of skin	HP:0002312	Clumsiness	9	0.00142137	0.00128674	1.10463	0.269434	0.299087	0.2638	0.997901
PGS000446	Basal cell carcinoma	HP:0002312	Clumsiness	9	0.000438919	0.00127777	0.343503	0.73125	0.252556	0.7367	0.997901
PGS000469	Carcinoma in situ of skin	HP:0002312	Clumsiness	9	0.0018067	0.00128781	1.40292	0.160771	0.33064	0.1588	0.997901
PGS000543	Cancer of other female genital organs	HP:0002312	Clumsiness	9	-0.00170199	0.0013053	-1.3039	0.192394	0.319335	0.1923	0.997901
PGS000546	Malignant neoplasm of ovary	HP:0002312	Clumsiness	9	0.00105347	0.0012707	0.829047	0.407161	0.276596	0.4028	0.997901
PGS000584	Cancer of prostate	HP:0002312	Clumsiness	9	-0.000171563	0.00127431	-0.134632	0.892914	0.248338	0.8907	0.997901
PGS000594	Cancer of other male genital organs	HP:0002312	Clumsiness	9	-0.000351867	0.00127251	-0.276515	0.782177	0.250802	0.7826	0.997901
PGS000597	Malignant neoplasm of testis	HP:0002312	Clumsiness	9	0.000725062	0.00125256	0.578862	0.562738	0.261724	0.5716	0.997901
PGS000605	Malignant neoplasm of kidney, except pelvis	HP:0002312	Clumsiness	9	0.00064158	0.00126388	0.507627	0.611763	0.258456	0.6011	0.997901
PGS000617	Cancer of eye	HP:0002312	Clumsiness	9	-0.00194863	0.00124822	-1.56112	0.118629	0.35041	0.1149	0.997901
PGS000618	Cancer of brain and nervous system	HP:0002312	Clumsiness	9	0.000391112	0.00123897	0.315675	0.752277	0.251781	0.7456	0.997901
PGS000620	Cancer of brain	HP:0002312	Clumsiness	9	-0.000374133	0.00124928	-0.29948	0.7646	0.25136	0.7661	0.997901
PGS000634	Thyroid cancer	HP:0002312	Clumsiness	9	-0.00174205	0.00128025	-1.3607	0.173737	0.325719	0.1683	0.997901
PGS000640	Hodgkin's disease	HP:0002312	Clumsiness	9	-0.000335566	0.00127264	-0.263676	0.792052	0.250509	0.795	0.997901
PGS000644	Nodular lymphoma	HP:0002312	Clumsiness	9	0.00163693	0.00125504	1.30428	0.192265	0.319377	0.1929	0.997901
PGS000645	Lymphoid leukemia	HP:0002312	Clumsiness	9	0.000295142	0.0012608	0.23409	0.814935	0.249887	0.8152	0.997901
PGS000652	Multiple myeloma	HP:0002312	Clumsiness	9	2.58414e-05	0.00125234	0.0206344	0.983539	0.24759	0.9855	0.997901
PGS000655	Non-alcoholic fatty liver disease	HP:0002312	Clumsiness	9	-0.000116566	0.00125199	-0.0931044	0.925829	0.247938	0.9258	0.997901
PGS000656	Non-alcoholic fatty liver disease activity score	HP:0002312	Clumsiness	9	0.000139066	0.00124672	0.111545	0.911193	0.248098	0.9109	0.997901
PGS000666	Body surface area-indexed left ventricular end-systolic volume	HP:0002312	Clumsiness	9	0.00062026	0.00125535	0.494095	0.621285	0.257883	0.6153	0.997901
PGS000674	AST to ALT ratio	HP:0002312	Clumsiness	9	0.000206179	0.00124199	0.166007	0.868165	0.248736	0.865	0.997901
PGS000679	Creatinine in urine [umol/L]	HP:0002312	Clumsiness	9	-0.000760752	0.00125434	-0.606496	0.544243	0.263107	0.5411	0.997901
PGS000681	Direct bilirubin [umol/L]	HP:0002312	Clumsiness	9	0.000663979	0.00126892	0.523265	0.600839	0.259136	0.6036	0.997901
PGS000682	eGFR [ml/min/1.73m2]	HP:0002312	Clumsiness	9	0.001401	0.00127122	1.10209	0.270536	0.298851	0.2723	0.997901
PGS000696	Testosterone [nmol/L]	HP:0002312	Clumsiness	9	-0.000752712	0.00127898	-0.588527	0.556235	0.2622	0.5517	0.997901
PGS000703	Angina	HP:0002312	Clumsiness	9	-0.000198131	0.00125629	-0.157711	0.874698	0.248623	0.883	0.997901
PGS000704	Alcoholic cirrhosis	HP:0002312	Clumsiness	9	0.000369192	0.00125907	0.293227	0.769375	0.251204	0.7766	0.997901
PGS000705	Gallstones	HP:0002312	Clumsiness	9	-0.00113377	0.00127369	-0.890145	0.373478	0.28103	0.375	0.997901
PGS000707	Cholecystitis	HP:0002312	Clumsiness	9	-0.00111196	0.00125815	-0.883799	0.376894	0.280555	0.378	0.997901
PGS000708	Kidney failure	HP:0002312	Clumsiness	9	-0.00102249	0.00125771	-0.812974	0.416315	0.275482	0.407	0.997901
PGS000710	Myocardial infarction	HP:0002312	Clumsiness	9	0.000787157	0.00125276	0.62834	0.529842	0.264246	0.5247	0.997901
PGS000712	T2D (cases vs HbA1c filtered controls)	HP:0002312	Clumsiness	9	0.000401262	0.00125222	0.320441	0.748662	0.251909	0.7596	0.997901
PGS000713	T2D	HP:0002312	Clumsiness	9	0.000278131	0.00125461	0.221687	0.824577	0.249648	0.8236	0.997901
PGS000717	Adult life body size	HP:0002312	Clumsiness	9	0.000121372	0.00126004	0.096324	0.923271	0.247964	0.9251	0.997901
PGS000718	Beta-blocker survival benefit	HP:0002312	Clumsiness	9	-0.00093845	0.00127415	-0.736531	0.461481	0.270481	0.4585	0.997901
PGS000726	Cirrhosis	HP:0002312	Clumsiness	9	1.10647e-05	0.00125757	0.00879848	0.992981	0.247575	0.9945	0.997901
PGS000728	Chronic kidney disease	HP:0002312	Clumsiness	9	0.000645439	0.00130954	0.492875	0.622147	0.257832	0.6264	0.997901
PGS000738	Vitiligo	HP:0002312	Clumsiness	9	0.00114813	0.0012868	0.89224	0.372355	0.281188	0.3728	0.997901
PGS000754	Systemic lupus erythrmatosus	HP:0002312	Clumsiness	9	0.000827348	0.00125484	0.659324	0.509752	0.265931	0.5068	0.997901
PGS000758	Adult standing height	HP:0002312	Clumsiness	9	0.000126432	0.00127248	0.0993586	0.920862	0.247989	0.9184	0.997901
PGS000763	Hearing aid use	HP:0002312	Clumsiness	9	0.000614317	0.00125149	0.49087	0.623564	0.257749	0.6219	0.997901
PGS000766	Cutaneous melanoma	HP:0002312	Clumsiness	9	-0.000446143	0.00126408	-0.352939	0.724166	0.252833	0.7174	0.997901
PGS000769	Response to bronchodilator (albutamol)	HP:0002312	Clumsiness	9	0.000906135	0.00126847	0.714353	0.475079	0.269123	0.4724	0.997901
PGS000819	Diabetic retinopathy	HP:0002312	Clumsiness	9	0.000107318	0.00123317	0.0870263	0.930658	0.247892	0.9264	0.997901
PGS000821	Thyroid medication use	HP:0002312	Clumsiness	9	0.000504574	0.00126988	0.39734	0.691152	0.254241	0.6847	0.997901
PGS000822	Urinary albumin to creatinine ratio	HP:0002312	Clumsiness	9	0.000130477	0.00128812	0.101293	0.919327	0.248005	0.9215	0.997901
PGS000829	Body mass index (male)	HP:0002312	Clumsiness	9	0.000580855	0.00120627	0.481532	0.630183	0.257366	0.6243	0.997901
PGS000830	Body mass index (female)	HP:0002312	Clumsiness	9	0.000579474	0.00123959	0.467471	0.640206	0.256802	0.6344	0.997901
PGS000834	Corrected insulin response (at 30mins during OGTT)	HP:0002312	Clumsiness	9	-0.000687304	0.00126056	-0.545236	0.585642	0.260128	0.5862	0.997901
PGS000837	Insulin sensitivity index	HP:0002312	Clumsiness	9	-0.000481368	0.00126566	-0.380329	0.703735	0.253682	0.6974	0.997901
PGS000840	Fasting Proinsulin	HP:0002312	Clumsiness	9	-0.00163898	0.00127262	-1.28788	0.197913	0.317584	0.2031	0.997901
PGS000843	WHR adjusted for BMI	HP:0002312	Clumsiness	9	0.00128833	0.00126447	1.01887	0.308369	0.291402	0.3102	0.997901
PGS000844	Predicted visceral adipose tissue	HP:0002312	Clumsiness	9	-0.000210091	0.00124148	-0.169226	0.865634	0.248782	0.8649	0.997901
PGS000861	Urine Albumin-to-Creatinine ratio	HP:0002312	Clumsiness	9	0.00025693	0.0012797	0.200773	0.840893	0.249275	0.8439	0.997901
PGS000865	Hepatic fat content	HP:0002312	Clumsiness	9	-0.00030597	0.00125819	-0.243182	0.807885	0.25007	0.8078	0.997901
PGS000870	Cystic fibrosis related diabetes	HP:0002312	Clumsiness	9	-3.85337e-05	0.00126221	-0.0305287	0.975648	0.247611	0.9753	0.997901
PGS000874	Chronic lymphocytic leukemia	HP:0002312	Clumsiness	9	0.000926919	0.00124406	0.745073	0.456302	0.271016	0.461	0.997901
PGS000877	Insulin resistance	HP:0002312	Clumsiness	9	0.00156409	0.00124866	1.25262	0.210469	0.313805	0.2031	0.997901
PGS000879	Intraocular pressure	HP:0002312	Clumsiness	9	0.00140894	0.00125515	1.12253	0.26175	0.30077	0.2652	0.997901
PGS000882	25-hydroxyvitamin D	HP:0002312	Clumsiness	9	0.000670635	0.00128587	0.521544	0.602037	0.25906	0.6004	0.997901
PGS000905	PR interval	HP:0002312	Clumsiness	9	-0.000622152	0.00128348	-0.484739	0.627906	0.257496	0.6315	0.997901
PGS000909	Headache	HP:0002312	Clumsiness	9	-0.00109555	0.00125142	-0.875444	0.381421	0.279935	0.3769	0.997901
PGS000914	Abnormal electrocardiogram	HP:0002312	Clumsiness	9	-0.000221424	0.00127449	-0.173735	0.862088	0.248847	0.8617	0.997901
PGS000924	Disorders of porphyrin and bilirubin metabolism (time-to-event)	HP:0002312	Clumsiness	9	-0.000105559	0.00127515	-0.0827813	0.934032	0.247862	0.9244	0.997901
PGS000925	Unspecified acute lower respiratory infection (time-to-event)	HP:0002312	Clumsiness	9	-0.000753251	0.00125963	-0.597993	0.549902	0.262675	0.5364	0.997901
PGS000927	Other dermatitis (time-to-event)	HP:0002312	Clumsiness	9	9.19889e-05	0.00125765	0.0731434	0.941698	0.247798	0.9436	0.997901
PGS000928	Other non-toxic goitre (time-to-event)	HP:0002312	Clumsiness	9	0.00060665	0.00124943	0.485543	0.627336	0.257529	0.6325	0.997901
PGS000929	All cause dementia (algorithmically-defined)	HP:0002312	Clumsiness	9	-0.000451237	0.0013072	-0.345193	0.72998	0.252605	0.743	0.997901
PGS000930	Blood clot (diagnosed by doctor)	HP:0002312	Clumsiness	9	-0.000537803	0.00125395	-0.428885	0.668046	0.255341	0.6666	0.997901
PGS000931	Blood clot or deep vein thrombosis (diagnosed by doctor)	HP:0002312	Clumsiness	9	0.00102703	0.00125636	0.817468	0.413743	0.275791	0.398	0.997901
PGS000932	Other intervertebral disk disorders (time-to-event)	HP:0002312	Clumsiness	9	0.000888188	0.00128044	0.693657	0.487966	0.267892	0.4981	0.997901
PGS000939	Hiatus hernia	HP:0002312	Clumsiness	9	0.000599322	0.00125705	0.47677	0.63357	0.257173	0.6369	0.997901
PGS000940	Intestinal malabsorption (time-to-event)	HP:0002312	Clumsiness	9	0.000401235	0.00124343	0.322685	0.746962	0.25197	0.745	0.997901
PGS000943	Cholecystitis (time-to-event)	HP:0002312	Clumsiness	9	-0.00149821	0.00126564	-1.18376	0.236627	0.306728	0.2208	0.997901
PGS000945	Dementia in alzheimer's disease (time-to-event)	HP:0002312	Clumsiness	9	-0.000363478	0.00130557	-0.278405	0.780726	0.250846	0.7806	0.997901
PGS000946	Unspecified dementia (time-to-event)	HP:0002312	Clumsiness	9	-0.00064671	0.00130183	-0.496769	0.619398	0.257995	0.6367	0.997901
PGS000950	Skin changes due to chronic exposure to nonionising radiation (time-to-event)	HP:0002312	Clumsiness	9	-0.000733995	0.00126871	-0.578539	0.562956	0.261708	0.5731	0.997901
PGS000953	Left heel broadband ultrasound attenuation	HP:0002312	Clumsiness	9	-0.000652219	0.00129051	-0.505397	0.613327	0.25836	0.6057	0.997901
PGS000954	Left heel quantitative ultrasound index (QUI), direct entry	HP:0002312	Clumsiness	9	-0.000530882	0.0012802	-0.414685	0.67841	0.254835	0.6849	0.997901
PGS000955	Right heel broadband ultrasound attenuation	HP:0002312	Clumsiness	9	0.000639033	0.00129163	0.494749	0.620823	0.25791	0.6215	0.997901
PGS000956	Right heel quantitative ultrasound index (QUI), direct entry	HP:0002312	Clumsiness	9	0.000500199	0.00128572	0.38904	0.697281	0.253965	0.6843	0.997901
PGS000957	Essential (primary hypertension) (time-to-event)	HP:0002312	Clumsiness	9	0.000427566	0.0012349	0.346236	0.729196	0.252636	0.7288	0.997901
PGS000958	Essential hypertension	HP:0002312	Clumsiness	9	0.000690541	0.0012369	0.558286	0.576702	0.260736	0.5739	0.997901
PGS000959	Connective tissue disorder	HP:0002312	Clumsiness	9	-0.00132496	0.00127785	-1.03687	0.299903	0.292964	0.2977	0.997901
PGS000960	Other systemic involvement of connective tissue (time-to-event)	HP:0002312	Clumsiness	9	-0.00123807	0.00126771	-0.976622	0.328856	0.287844	0.3331	0.997901
PGS000962	Chronic ischaemic heart disease (time-to-event)	HP:0002312	Clumsiness	9	-0.000287064	0.0012408	-0.231353	0.817061	0.249833	0.8216	0.997901
PGS000963	Follicular cysts of skin and subcutaneous tissue (time-to-event)	HP:0002312	Clumsiness	9	-0.000140045	0.00128115	-0.109312	0.912964	0.248077	0.968	0.997901
PGS000964	Slipped disc	HP:0002312	Clumsiness	9	0.00135488	0.00125338	1.08098	0.279817	0.296906	0.2855	0.997901
PGS000965	Hypothyroidism/myxoedema	HP:0002312	Clumsiness	9	-0.000710091	0.00126512	-0.561283	0.574658	0.260878	0.566	0.997901
PGS000967	Coxarthrosis [arthrosis of hip] (time-to-event)	HP:0002312	Clumsiness	9	-0.000322144	0.00127425	-0.25281	0.800437	0.250272	0.8043	0.997901
PGS000972	Microalbumin [> 40 mg/L]	HP:0002312	Clumsiness	9	0.000247897	0.00128072	0.19356	0.846537	0.249155	0.8419	0.997901
PGS000976	JCV seropositivity for Human Polyomavirus JCV	HP:0002312	Clumsiness	9	0.00106784	0.00125907	0.848112	0.396461	0.277946	0.4064	0.997901
PGS000977	MCV seropositivity for Merkel Cell Polyomavirus	HP:0002312	Clumsiness	9	0.000222982	0.00125785	0.177272	0.85931	0.248899	0.8628	0.997901
PGS000984	Frequency of playing computer games	HP:0002312	Clumsiness	9	-0.00126857	0.00126655	-1.00159	0.316642	0.289929	0.3188	0.997901
PGS000988	High light scatter reticulocyte percentage	HP:0002312	Clumsiness	9	0.00108072	0.00124245	0.869832	0.384481	0.279521	0.3854	0.997901
PGS000989	Reticulocyte %	HP:0002312	Clumsiness	9	3.27675e-05	0.00123585	0.0265141	0.97885	0.247602	0.9783	0.997901
PGS000994	Tea intake	HP:0002312	Clumsiness	9	0.00107943	0.00128917	0.837306	0.402505	0.277177	0.4108	0.997901
PGS000995	Dentures	HP:0002312	Clumsiness	9	0.000198601	0.00126967	0.156419	0.875716	0.248606	0.8756	0.997901
PGS000996	Diverticular disease/diverticulitis	HP:0002312	Clumsiness	9	0.00189718	0.00126726	1.49707	0.134508	0.342152	0.1322	0.997901
PGS000997	Diverticular disease of intestine (time-to-event)	HP:0002312	Clumsiness	9	-0.000389017	0.00129541	-0.300305	0.763971	0.251381	0.7669	0.997901
PGS000998	Comparative body height at age 10	HP:0002312	Clumsiness	9	0.000294032	0.00126138	0.233104	0.815701	0.249867	0.8199	0.997901
PGS001001	Getting up in morning	HP:0002312	Clumsiness	9	-0.00198364	0.00128746	-1.54074	0.123515	0.347744	0.1251	0.997901
PGS001003	Number of medications taken	HP:0002312	Clumsiness	9	0.000428151	0.00124751	0.343204	0.731475	0.252547	0.7357	0.997901
PGS001006	Weight change compared with 1 year ago	HP:0002312	Clumsiness	9	0.000549714	0.00127324	0.431743	0.665967	0.255445	0.6723	0.997901
PGS001007	Age at first sexual intercourse	HP:0002312	Clumsiness	9	-0.00110033	0.00126555	-0.869451	0.384689	0.279493	0.3914	0.997901
PGS001009	PEF	HP:0002312	Clumsiness	9	0.000214963	0.00127295	0.16887	0.865914	0.248777	0.8636	0.997901
PGS001010	PEF pred. ratio	HP:0002312	Clumsiness	9	-0.000518668	0.00128006	-0.405191	0.685373	0.254507	0.6748	0.997901
PGS001011	Viral warts (time-to-event)	HP:0002312	Clumsiness	9	-0.000276523	0.00125542	-0.220263	0.825685	0.249621	0.8406	0.997901
PGS001012	Number of falls in the last year	HP:0002312	Clumsiness	9	0.000952744	0.0012727	0.748603	0.454171	0.271238	0.4575	0.997901
PGS001013	Macular degeneration	HP:0002312	Clumsiness	9	0.00197469	0.00126306	1.56342	0.118088	0.350712	0.1133	0.997901
PGS001014	Other disorders of pancreatic internal secretion (time-to-event)	HP:0002312	Clumsiness	9	9.5977e-05	0.00125619	0.0764034	0.939105	0.247819	0.9395	0.997901
PGS001015	Enlarged prostate	HP:0002312	Clumsiness	9	0.00151926	0.00125927	1.20647	0.227758	0.309018	0.2263	0.997901
PGS001016	Sensitivity / hurt feelings	HP:0002312	Clumsiness	9	0.000811255	0.00124814	0.649969	0.515776	0.265414	0.5168	0.997901
PGS001017	Suffer from 'nerves'	HP:0002312	Clumsiness	9	-0.000665746	0.00126777	-0.525131	0.599541	0.259219	0.592	0.997901
PGS001019	Attending social / leisure activities (regular attendance at a gym or sports club)	HP:0002312	Clumsiness	9	-0.000632556	0.00127045	-0.497898	0.618602	0.258042	0.6213	0.997901
PGS001021	Feelings of worry or anxiety	HP:0002312	Clumsiness	9	0.000668744	0.00127309	0.525292	0.599429	0.259226	0.5942	0.997901
PGS001023	Disorders of mineral metabolism (time-to-event)	HP:0002312	Clumsiness	9	-0.000241516	0.00124544	-0.19392	0.846255	0.249161	0.6804	0.997901
PGS001025	Nonrheumatic aortic valve disorders (time-to-event)	HP:0002312	Clumsiness	9	0.000743261	0.00126504	0.587538	0.556899	0.262151	0.5552	0.997901
PGS001026	Forearm or wrist fracture	HP:0002312	Clumsiness	9	-0.000237557	0.00128381	-0.185041	0.853213	0.249018	0.8522	0.997901
PGS001027	Internal derangement of knee (time-to-event)	HP:0002312	Clumsiness	9	0.00141448	0.00127369	1.11054	0.266878	0.29964	0.2733	0.997901
PGS001028	Diabetic eye disease	HP:0002312	Clumsiness	9	0.000440801	0.00127667	0.345272	0.72992	0.252607	0.7298	0.997901
PGS001029	Other disorders of cornea (time-to-event)	HP:0002312	Clumsiness	9	0.00113962	0.00127567	0.893349	0.371761	0.281271	0.3735	0.997901
PGS001030	Pulmonary fibrosis	HP:0002312	Clumsiness	9	0.0017547	0.00122544	1.43189	0.152307	0.334103	0.1511	0.997901
PGS001031	Fibroblastic disorders (time-to-event)	HP:0002312	Clumsiness	9	-0.000264311	0.00126087	-0.209626	0.833978	0.249428	0.8369	0.997901
PGS001036	Epstein Barr virus nuclear antigen 1 IgG seropositivity	HP:0002312	Clumsiness	9	0.000834793	0.00126177	0.661604	0.50829	0.266058	0.5046	0.997901
PGS001038	Left heel bone mineral density (BMD) T-score, automated	HP:0002312	Clumsiness	9	-0.000530042	0.00128016	-0.414042	0.678881	0.254813	0.6732	0.997901
PGS001039	Right heel bone mineral density (BMD) T-score, automated	HP:0002312	Clumsiness	9	0.00049979	0.00128571	0.388725	0.697514	0.253954	0.6973	0.997901
PGS001040	Non melanoma skin cancer	HP:0002312	Clumsiness	9	-0.00115443	0.0012832	-0.899654	0.368396	0.281749	0.3685	0.997901
PGS001042	Thyrotoxicosis [hyperthyroidism] (time-to-event)	HP:0002312	Clumsiness	9	0.00122874	0.00126378	0.972271	0.331015	0.287486	0.3299	0.997901
PGS001043	Hyperthyroidism, thyrotoxicosis	HP:0002312	Clumsiness	9	0.000486093	0.00126576	0.384032	0.70099	0.253801	0.6976	0.997901
PGS001048	NSTEMI (algorithmically-defined)	HP:0002312	Clumsiness	9	0.00207375	0.00124588	1.66448	0.0961487	0.364461	0.0963	0.997901
PGS001049	Risk taking behaviour	HP:0002312	Clumsiness	9	0.00181054	0.0012457	1.45343	0.146237	0.336723	0.1446	0.997901
PGS001070	Volume of ventricular cerebrospinal fluid (normalised for head size)	HP:0002312	Clumsiness	9	-0.000672603	0.00126532	-0.531567	0.595076	0.259506	0.5899	0.997901
PGS001073	Duration of walks	HP:0002312	Clumsiness	9	6.43076e-05	0.00128386	0.0500892	0.960056	0.247678	0.9601	0.997901
PGS001074	Types of physical activity in last 4 weeks (other exercises)	HP:0002312	Clumsiness	9	0.000204663	0.00126441	0.161865	0.871426	0.248679	0.8734	0.997901
PGS001075	Usual walking pace	HP:0002312	Clumsiness	9	9.95016e-05	0.00125489	0.079291	0.936808	0.247838	0.9338	0.997901
PGS001076	Eosinophill %	HP:0002312	Clumsiness	9	0.00127236	0.00124761	1.01984	0.307907	0.291486	0.3093	0.997901
PGS001078	Monocyte %	HP:0002312	Clumsiness	9	-0.00181938	0.00126001	-1.44395	0.148887	0.335564	0.1536	0.997901
PGS001081	JC VP1 antigen for Human Polyomavirus JCV	HP:0002312	Clumsiness	9	0.0013851	0.00125861	1.1005	0.271225	0.298703	0.2737	0.997901
PGS001082	MC VP1 antigen for Merkel Cell Polyomavirus	HP:0002312	Clumsiness	9	-0.000363754	0.00126172	-0.288299	0.773143	0.251083	0.7704	0.997901
PGS001090	Often felt loved as a child	HP:0002312	Clumsiness	9	-0.0015429	0.00126079	-1.22376	0.221166	0.31079	0.2252	0.997901
PGS001091	Loneliness	HP:0002312	Clumsiness	9	0.00173645	0.00127061	1.36662	0.171873	0.3264	0.1719	0.997901
PGS001102	Body fat percentage (left arm)	HP:0002312	Clumsiness	9	-0.00131887	0.00125481	-1.05105	0.293341	0.294214	0.2954	0.997901
PGS001103	Body fat percentage (left leg)	HP:0002312	Clumsiness	9	-0.000610569	0.00124935	-0.488709	0.625093	0.25766	0.6312	0.997901
PGS001104	Body fat percentage (right leg)	HP:0002312	Clumsiness	9	-0.000665532	0.00124758	-0.533456	0.593768	0.259591	0.5994	0.997901
PGS001105	Body fat percentage (trunk fat)	HP:0002312	Clumsiness	9	-0.000948309	0.00127272	-0.745106	0.456281	0.271018	0.4471	0.997901
PGS001106	Percentage of right arm fat	HP:0002312	Clumsiness	9	-0.00162673	0.00125553	-1.29565	0.195222	0.318431	0.1926	0.997901
PGS001107	UACR [> 30 mg/g]	HP:0002312	Clumsiness	9	-8.59584e-05	0.00123805	-0.0694302	0.944653	0.247776	0.9439	0.997901
PGS001108	Basal metabolic rate	HP:0002312	Clumsiness	9	-0.000645208	0.00124789	-0.517041	0.605176	0.258863	0.6057	0.997901
PGS001109	Vasomotor and allergic rhinitis (time-to-event)	HP:0002312	Clumsiness	9	0.000609708	0.00126036	0.483757	0.628603	0.257456	0.6238	0.997901
PGS001111	Male genital tract cancer	HP:0002312	Clumsiness	9	0.000397996	0.00126424	0.314811	0.752933	0.251758	0.7565	0.997901
PGS001112	Aspirin	HP:0002312	Clumsiness	9	0.00032323	0.00125545	0.257462	0.796845	0.250372	0.8025	0.997901
PGS001114	Ibuprofen use self-reported	HP:0002312	Clumsiness	9	-0.000491481	0.0012673	-0.387818	0.698185	0.253925	0.7009	0.997901
PGS001115	Paracetamol use self-reported	HP:0002312	Clumsiness	9	0.000387955	0.00126005	0.307888	0.758195	0.251576	0.756	0.997901
PGS001117	Started insulin within one year diagnosis of diabetes	HP:0002312	Clumsiness	9	0.000343419	0.00124806	0.275162	0.783216	0.25077	0.7801	0.997901
PGS001119	Left hand grip strength	HP:0002312	Clumsiness	9	0.000775355	0.00125864	0.616028	0.537935	0.263599	0.5465	0.997901
PGS001120	Right hand grip strength	HP:0002312	Clumsiness	9	0.000279754	0.00126956	0.220354	0.825614	0.249623	0.8265	0.997901
PGS001127	Never Smoker	HP:0002312	Clumsiness	9	0.00083866	0.0012638	0.663602	0.507009	0.26617	0.5025	0.997901
PGS001131	Zoster [herpes zoster] (time-to-event)	HP:0002312	Clumsiness	9	-0.000768603	0.00127932	-0.60079	0.548037	0.262816	0.5492	0.997901
PGS001132	Family history of chronic bronchitis/emphysema	HP:0002312	Clumsiness	9	5.19881e-05	0.00125725	0.0413506	0.96702	0.247644	0.9695	0.997901
PGS001135	Arthritis (nos)	HP:0002312	Clumsiness	9	0.00157208	0.00127524	1.23277	0.217784	0.311724	0.2146	0.997901
PGS001136	Hematologic disease, genetic	HP:0002312	Clumsiness	9	0.00132687	0.00123369	1.07553	0.282248	0.29641	0.2825	0.997901
PGS001137	Retinal detachment	HP:0002312	Clumsiness	9	-0.00166249	0.00125165	-1.32824	0.184228	0.322037	0.1818	0.997901
PGS001138	Rheumatoid factor [> 16 IU/mL]	HP:0002312	Clumsiness	9	-0.000357317	0.00125613	-0.284459	0.776084	0.25099	0.7695	0.997901
PGS001140	Seborrheic keratosis (time-to-event)	HP:0002312	Clumsiness	9	0.000669245	0.00125042	0.535215	0.592551	0.259671	0.6079	0.997901
PGS001141	Facial ageing (looking younger than you are)	HP:0002312	Clumsiness	9	0.000307793	0.00125587	0.245084	0.806413	0.250109	0.8087	0.997901
PGS001142	Volume of grey matter in Intracalcarine Cortex (R)	HP:0002312	Clumsiness	9	-0.000595315	0.00127443	-0.467124	0.640454	0.256788	0.638	0.997901
PGS001143	Volume of grey matter in Parietal Operculum Cortex (R)	HP:0002312	Clumsiness	9	0.000258173	0.00125199	0.206211	0.836644	0.249368	0.8405	0.997901
PGS001144	Arm fat mass (L)	HP:0002312	Clumsiness	9	-0.00162283	0.00124055	-1.30815	0.190949	0.319804	0.189	0.997901
PGS001145	Arm fat mass (R)	HP:0002312	Clumsiness	9	-0.00175492	0.0012395	-1.41583	0.156958	0.332174	0.1607	0.997901
PGS001146	Arm fat-free mass (R)	HP:0002312	Clumsiness	9	-0.0010292	0.0012491	-0.823954	0.410049	0.276241	0.4083	0.997901
PGS001147	Leg fat mass (R)	HP:0002312	Clumsiness	9	-0.00177489	0.00124411	-1.42663	0.153819	0.333469	0.1588	0.997901
PGS001148	Trunk fat mass	HP:0002312	Clumsiness	9	-0.000857303	0.00125909	-0.680888	0.496009	0.267151	0.5007	0.997901
PGS001153	Folic acid or folate (Vitamin B9)	HP:0002312	Clumsiness	9	-0.00115765	0.0012593	-0.919283	0.358041	0.283256	0.3574	0.997901
PGS001154	Impedance (left arm)	HP:0002312	Clumsiness	9	0.000423116	0.00125493	0.337162	0.736024	0.252374	0.7319	0.997901
PGS001155	Impedance (left leg)	HP:0002312	Clumsiness	9	0.000826774	0.00124264	0.665337	0.5059	0.266267	0.5035	0.997901
PGS001156	Impedance (right arm)	HP:0002312	Clumsiness	9	0.000130154	0.00124583	0.104472	0.916804	0.248033	0.9128	0.997901
PGS001157	Impedance (right leg)	HP:0002312	Clumsiness	9	0.000153553	0.00124245	0.123589	0.901652	0.248217	0.9065	0.997901
PGS001158	Left leg mass (predicted)	HP:0002312	Clumsiness	9	-0.000865366	0.00124148	-0.697041	0.485845	0.268091	0.4769	0.997901
PGS001159	Right leg mass (predicted)	HP:0002312	Clumsiness	9	-0.000721018	0.00124106	-0.580969	0.561317	0.261827	0.5687	0.997901
PGS001160	Trunk mass (predicted)	HP:0002312	Clumsiness	9	-0.000525983	0.00125879	-0.417849	0.676095	0.254947	0.6814	0.997901
PGS001161	Whole body impedance	HP:0002312	Clumsiness	9	0.000323275	0.00125542	0.257503	0.796813	0.250373	0.7935	0.997901
PGS001164	Testicular cancer	HP:0002312	Clumsiness	9	0.0013184	0.00126248	1.0443	0.296454	0.293616	0.3002	0.997901
PGS001165	Arm fat free mass (L)	HP:0002312	Clumsiness	9	-0.000566521	0.00125174	-0.452588	0.650887	0.256224	0.6491	0.997901
PGS001166	Leg fat free mass (L)	HP:0002312	Clumsiness	9	-0.00086824	0.00124205	-0.699037	0.484598	0.268209	0.4829	0.997901
PGS001167	Leg fat-free mass (R)	HP:0002312	Clumsiness	9	-0.000671235	0.00124073	-0.541001	0.588558	0.259934	0.5847	0.997901
PGS001168	Trunk fat free mass	HP:0002312	Clumsiness	9	-0.000568877	0.00126002	-0.451483	0.651683	0.256181	0.6471	0.997901
PGS001169	Whole body fat free mass	HP:0002312	Clumsiness	9	-0.000434899	0.00125172	-0.347441	0.728291	0.252671	0.7235	0.997901
PGS001172	Eosinophill count	HP:0002312	Clumsiness	9	0.000966397	0.00125443	0.77039	0.441146	0.272635	0.4382	0.997901
PGS001174	Cholelithiasis (time-to-event)	HP:0002312	Clumsiness	9	-0.000303971	0.00126582	-0.240137	0.810245	0.250008	0.8084	0.997901
PGS001180	Lung function (FEV1/FVC)	HP:0002312	Clumsiness	9	-0.000517462	0.00128006	-0.404249	0.686066	0.254474	0.6866	0.997901
PGS001181	Other hypothyroidism (time-to-event)	HP:0002312	Clumsiness	9	-0.00054518	0.0012566	-0.433853	0.664435	0.255522	0.675	0.997901
PGS001185	Intra-ocular pressure, Goldmann-correlated ¬Æ	HP:0002312	Clumsiness	9	-0.00060481	0.00125563	-0.481679	0.630078	0.257371	0.6352	0.997901
PGS001192	Gonarthrosis [arthrosis of knee] (time-to-event)	HP:0002312	Clumsiness	9	-0.000997562	0.0012541	-0.795441	0.426437	0.274291	0.4185	0.997901
PGS001230	Body weight	HP:0002312	Clumsiness	9	-0.000815527	0.00124134	-0.656975	0.511261	0.2658	0.5	0.997901
PGS001233	Heart rate (AR)	HP:0002312	Clumsiness	9	0.000157668	0.00125374	0.125759	0.899934	0.24824	0.9004	0.997901
PGS001234	Left arm mass (predicted)	HP:0002312	Clumsiness	9	-0.000655033	0.00125533	-0.521802	0.601857	0.259072	0.6037	0.997901
PGS001235	Right arm mass (predicted)	HP:0002312	Clumsiness	9	-0.000982723	0.00125062	-0.785789	0.43207	0.273647	0.4341	0.997901
PGS001236	Lung function (FEV1)	HP:0002312	Clumsiness	9	-0.00184819	0.00127998	-1.44393	0.148892	0.335562	0.1461	0.997901
PGS001237	Lung function (FVC)	HP:0002312	Clumsiness	9	-0.00207597	0.00126076	-1.64661	0.0997719	0.361967	0.0977	0.997901
PGS001242	Ankle spacing width (L)	HP:0002312	Clumsiness	9	-0.00151222	0.00124282	-1.21677	0.223814	0.310071	0.2283	0.997901
PGS001243	Ankle spacing width (R)	HP:0002312	Clumsiness	9	-0.00079576	0.00125414	-0.634507	0.525812	0.264575	0.5186	0.997901
PGS001250	Calculus of kidney and ureter (time-to-event)	HP:0002312	Clumsiness	9	0.000557395	0.00127049	0.438724	0.660901	0.255702	0.6614	0.997901
PGS001251	Other interstitial pulmonary diseases (time-to-event)	HP:0002312	Clumsiness	9	0.00123068	0.0012292	1.00121	0.316829	0.289896	0.3216	0.997901
PGS001254	Dupuytren's contracture	HP:0002312	Clumsiness	9	-0.000405879	0.00127207	-0.319069	0.749702	0.251872	0.7565	0.997901
PGS001257	Childhood sunburn	HP:0002312	Clumsiness	9	-0.000838077	0.001258	-0.666199	0.505349	0.266316	0.4982	0.997901
PGS001259	Hayfever/allergic rhinitis	HP:0002312	Clumsiness	9	-9.91806e-05	0.0012749	-0.077795	0.937998	0.247828	0.9392	0.997901
PGS001262	Vascular/heart problems diagnosed by doctor Angina	HP:0002312	Clumsiness	9	-0.00126373	0.00125711	-1.00526	0.314873	0.29024	0.3095	0.997901
PGS001263	Atrial flutter	HP:0002312	Clumsiness	9	0.00038003	0.0012853	0.295674	0.767505	0.251265	0.7675	0.997901
PGS001264	Deep vein thrombosis	HP:0002312	Clumsiness	9	0.000420292	0.00125085	0.336004	0.736897	0.252341	0.7365	0.997901
PGS001265	Deep vein thrombosis (leg)	HP:0002312	Clumsiness	9	-0.000111608	0.0012488	-0.0893726	0.928793	0.247909	0.9291	0.997901
PGS001266	Deep vein thrombosis (diagnosed by doctor)	HP:0002312	Clumsiness	9	-0.000173012	0.00124992	-0.138418	0.889922	0.248381	0.8911	0.997901
PGS001272	Chronic renal failure (time-to-event)	HP:0002312	Clumsiness	9	0.000732642	0.00128139	0.571754	0.567543	0.261379	0.5616	0.997901
PGS001274	Osteoporosis without pathological fracture (time-to-event)	HP:0002312	Clumsiness	9	0.000962659	0.00125465	0.767275	0.442995	0.272433	0.442	0.997901
PGS001275	Other retinal disorders (time-to-event)	HP:0002312	Clumsiness	9	0.00147663	0.00126721	1.16526	0.244032	0.304894	0.2387	0.997901
PGS001276	Retinal disorders in diseases classified elsewhere (time-to-event)	HP:0002312	Clumsiness	9	-0.00068264	0.00126973	-0.537626	0.590886	0.25978	0.589	0.997901
PGS001277	PE +/- DVT	HP:0002312	Clumsiness	9	-0.000536564	0.00124515	-0.430924	0.666563	0.255415	0.6654	0.997901
PGS001278	previously: Blood clot in the leg (DVT) or lung	HP:0002312	Clumsiness	9	0.00109922	0.00125621	0.875031	0.381646	0.279904	0.3813	0.997901
PGS001279	previously: Blood clot in the lung	HP:0002312	Clumsiness	9	-0.000595807	0.00125441	-0.474971	0.634852	0.2571	0.6347	0.997901
PGS001280	PE (time-to-event)	HP:0002312	Clumsiness	9	-0.000622831	0.00124567	-0.499996	0.617124	0.258131	0.6115	0.997901
PGS001281	Migraine	HP:0002312	Clumsiness	9	-0.000738108	0.00126834	-0.581948	0.560657	0.261875	0.5659	0.997901
PGS001282	Migraine (time-to-event)	HP:0002312	Clumsiness	9	-0.00022657	0.00128308	-0.176583	0.859851	0.248889	0.8503	0.997901
PGS001284	Allergic disease (hay fever, allergic rhinitis, or eczema)	HP:0002312	Clumsiness	9	0.00154043	0.00127735	1.20596	0.227953	0.308966	0.227	0.997901
PGS001285	Allergic disease (hay fever, rhinitis, or eczema) (diagnosed by doctor)	HP:0002312	Clumsiness	9	0.0010874	0.0012771	0.851458	0.394601	0.278186	0.3977	0.997901
PGS001287	Psoriatic arthropathy	HP:0002312	Clumsiness	9	-0.00134439	0.00126177	-1.06548	0.286766	0.295502	0.2782	0.997901
PGS001292	Family history of prostate cancer	HP:0002312	Clumsiness	9	-0.000853509	0.00127392	-0.669988	0.502931	0.266529	0.5097	0.997901
PGS001293	Other diseases of liver (time-to-event)	HP:0002312	Clumsiness	9	-0.00109883	0.0012417	-0.884942	0.376278	0.28064	0.3898	0.997901
PGS001294	Non-insulin-dependent diabetes (time-to-event)	HP:0002312	Clumsiness	9	-0.000786001	0.00126459	-0.621548	0.534299	0.263888	0.5314	0.997901
PGS001296	Insulin-dependent diabetes mellitus (time-to-event)	HP:0002312	Clumsiness	9	0.000253394	0.00125165	0.202448	0.839584	0.249303	0.8443	0.997901
PGS001298	Obesity (time-to-event)	HP:0002312	Clumsiness	9	-0.0018484	0.00125953	-1.46754	0.142363	0.338461	0.1369	0.997901
PGS001301	Malabsorption/coeliac disease	HP:0002312	Clumsiness	9	0.0010247	0.00124113	0.825618	0.409104	0.276357	0.4103	0.997901
PGS001303	Other cataract (time-to-event)	HP:0002312	Clumsiness	9	0.00127261	0.00125313	1.01554	0.309952	0.291116	0.3153	0.997901
PGS001308	Sjogren's syndrome/sicca syndrome	HP:0002312	Clumsiness	9	-0.000281132	0.0012787	-0.219858	0.826	0.249614	0.824	0.997901
PGS001309	Other rheumatoid arthritis (time-to-event)	HP:0002312	Clumsiness	9	0.000401486	0.0012732	0.315335	0.752535	0.251772	0.7561	0.997901
PGS001314	Acute myocardial infarction (time-to-event)	HP:0002312	Clumsiness	9	0.000504212	0.00124936	0.403576	0.686561	0.254451	0.6819	0.997901
PGS001317	Vascular/heart problems diagnosed by doctor Heart attack	HP:0002312	Clumsiness	9	-0.000966761	0.00125642	-0.769456	0.441699	0.272575	0.4464	0.997901
PGS001318	Disorders of lipoprotein metabolism and other lipidaemias (time-to-event)	HP:0002312	Clumsiness	9	-0.000296381	0.00124374	-0.238299	0.81167	0.249971	0.8105	0.997901
PGS001319	Other metabolic disorders (time-to-event)	HP:0002312	Clumsiness	9	-0.000879526	0.00124707	-0.705276	0.480708	0.268579	0.408	0.997901
PGS001321	Eye problems/disorders (Glaucoma)	HP:0002312	Clumsiness	9	0.00118493	0.00126284	0.938306	0.348183	0.284747	0.3491	0.997901
PGS001326	Emphysema	HP:0002312	Clumsiness	9	1.98189e-05	0.00126496	0.0156676	0.987501	0.247582	0.9887	0.997901
PGS001327	Diabetes	HP:0002312	Clumsiness	9	0.000122176	0.00127071	0.0961477	0.923411	0.247963	0.9236	0.997901
PGS001328	Family history of diabetes	HP:0002312	Clumsiness	9	0.000790059	0.00127107	0.621569	0.534285	0.263889	0.5481	0.997901
PGS001329	Unspecified diabetes mellitus (time-to-event)	HP:0002312	Clumsiness	9	0.00058064	0.00126554	0.458808	0.646414	0.256463	0.651	0.997901
PGS001330	Crohn's disease [regional enteritis] (time-to-event)	HP:0002312	Clumsiness	9	-0.00048168	0.00128641	-0.374439	0.708112	0.253494	0.7131	0.997901
PGS001331	Crohns disease	HP:0002312	Clumsiness	9	-0.000529252	0.00128103	-0.413146	0.679537	0.254782	0.6755	0.997901
PGS001333	Chronic obstructive pulmonary disease (algorithmically-defined)	HP:0002312	Clumsiness	9	-0.00140834	0.0012475	-1.12892	0.259044	0.301377	0.2558	0.997901
PGS001334	Other chronic obstructive pulmonary disease (time-to-event)	HP:0002312	Clumsiness	9	-0.000303401	0.00127291	-0.238352	0.811629	0.249972	0.8119	0.997901
PGS001337	Family history of breast cancer	HP:0002312	Clumsiness	9	0.00020483	0.00126063	0.162482	0.87094	0.248687	0.8707	0.997901
PGS001339	Atrial fibrillation and flutter (time-to-event)	HP:0002312	Clumsiness	9	0.00066241	0.00129462	0.511662	0.608935	0.258629	0.6153	0.997901
PGS001343	Asthma (algorithmically-defined)	HP:0002312	Clumsiness	9	0.00128923	0.00127998	1.00723	0.313928	0.290407	0.3113	0.997901
PGS001344	Asthma (diagnosed by doctor)	HP:0002312	Clumsiness	9	5.54806e-05	0.00127655	0.0434615	0.965337	0.247652	0.9649	0.997901
PGS001346	Asthma (time-to-event)	HP:0002312	Clumsiness	9	0.00117663	0.00127054	0.926086	0.354495	0.283786	0.35	0.997901
PGS001347	Family history of Alzheimer's/dementia	HP:0002312	Clumsiness	9	-0.000483727	0.00130525	-0.370601	0.710968	0.253373	0.726	0.997901
PGS001350	Fasting glucose	HP:0002312	Clumsiness	9	0.00064664	0.00128608	0.502798	0.615153	0.25825	0.6084	0.997901
PGS001351	Fasting insulin	HP:0002312	Clumsiness	9	-0.000339095	0.00126403	-0.268265	0.788519	0.250612	0.7926	0.997901
PGS001352	Glycated haemoglobin levels (HbA1c)	HP:0002312	Clumsiness	9	-8.85686e-05	0.00126828	-0.0698335	0.944332	0.247778	0.946	0.997901
PGS001358	3mm cylindrical power (R)	HP:0002312	Clumsiness	9	0.000535318	0.00125519	0.426482	0.669796	0.255254	0.6672	0.997901
PGS001359	3mm strong meridian (L)	HP:0002312	Clumsiness	9	5.07977e-05	0.00125777	0.0403873	0.967788	0.247641	0.9698	0.997901
PGS001360	3mm strong meridian (R)	HP:0002312	Clumsiness	9	-9.36232e-05	0.00125572	-0.0745576	0.940573	0.247807	0.9403	0.997901
PGS001362	3mm weak meridian (L)	HP:0002312	Clumsiness	9	0.00157061	0.00125441	1.25207	0.210669	0.313747	0.2097	0.997901
PGS001363	3mm weak meridian (R)	HP:0002312	Clumsiness	9	0.000922468	0.00126154	0.731222	0.464716	0.270152	0.4596	0.997901
PGS001364	6mm cylindrical power angle (L)	HP:0002312	Clumsiness	9	0.00190437	0.00125802	1.51379	0.130213	0.344274	0.1271	0.997901
PGS001365	6mm strong meridian (L)	HP:0002312	Clumsiness	9	2.58544e-05	0.00126108	0.0205017	0.983645	0.24759	0.9841	0.997901
PGS001366	6mm strong meridian (R)	HP:0002312	Clumsiness	9	0.000626556	0.00125852	0.497853	0.618634	0.258041	0.6143	0.997901
PGS001367	6mm weak meridian (L)	HP:0002312	Clumsiness	9	0.00122192	0.00125272	0.975414	0.329455	0.287745	0.3357	0.997901
PGS001368	6mm weak meridian (R)	HP:0002312	Clumsiness	9	0.00124616	0.00125013	0.996824	0.318952	0.289527	0.3269	0.997901
PGS001369	Acute appendicitis (time-to-event)	HP:0002312	Clumsiness	9	0.0011121	0.00126344	0.880219	0.37883	0.280289	0.3794	0.997901
PGS001370	Age asthma diagnosed	HP:0002312	Clumsiness	9	-0.00159584	0.00128687	-1.2401	0.215062	0.312489	0.2124	0.997901
PGS001371	Age diabetes diagnosed	HP:0002312	Clumsiness	9	-0.000736023	0.00124198	-0.59262	0.553492	0.262405	0.5643	0.997901
PGS001372	Age hayfever or allergic rhinitis diagnosed by doctor	HP:0002312	Clumsiness	9	0.000560796	0.00125095	0.448297	0.65398	0.25606	0.6545	0.997901
PGS001373	Age started wearing glasses or contact lenses	HP:0002312	Clumsiness	9	-0.00111366	0.0012554	-0.887095	0.375118	0.280801	0.3704	0.997901
PGS001374	Age stopped smoking	HP:0002312	Clumsiness	9	-0.00020603	0.00126746	-0.162553	0.870884	0.248688	0.8706	0.997901
PGS001376	Average number of times bowels opened per day	HP:0002312	Clumsiness	9	0.000179071	0.00127617	0.140319	0.88842	0.248404	0.8876	0.997901
PGS001377	Basophill %	HP:0002312	Clumsiness	9	-0.000541873	0.0012454	-0.4351	0.663529	0.255568	0.6648	0.997901
PGS001378	Basophill count	HP:0002312	Clumsiness	9	0.000490688	0.00123906	0.396016	0.692129	0.254196	0.6878	0.997901
PGS001379	Body surface area	HP:0002312	Clumsiness	9	-0.000967429	0.00126221	-0.766459	0.44348	0.27238	0.4414	0.997901
PGS001381	Corneal hysteresis (R)	HP:0002312	Clumsiness	9	-0.000968313	0.00127029	-0.76228	0.445969	0.272111	0.4503	0.997901
PGS001383	Corneal resistance factor (R)	HP:0002312	Clumsiness	9	-0.00108396	0.00126481	-0.857018	0.391522	0.278587	0.384	0.997901
PGS001384	Degree bothered by feeling tired all the time in the last 3 months	HP:0002312	Clumsiness	9	0.00145914	0.00123515	1.18134	0.237585	0.306487	0.2436	0.997901
PGS001385	Degree bothered by headaches in the last 3 months	HP:0002312	Clumsiness	9	0.000623794	0.0012576	0.496018	0.619928	0.257964	0.6165	0.997901
PGS001386	Degree bothered by pain in arms/legs/joints in the past 3 months	HP:0002312	Clumsiness	9	-0.00149253	0.00127467	-1.17092	0.241749	0.305452	0.2438	0.997901
PGS001387	Degree bothered by urinary frequency/bladder irritability in the last 3 months	HP:0002312	Clumsiness	9	0.00128037	0.001251	1.02348	0.306186	0.291799	0.2982	0.997901
PGS001390	Duodenal ulcer (time-to-event)	HP:0002312	Clumsiness	9	-0.00141729	0.00127128	-1.11485	0.265027	0.300045	0.2673	0.997901
PGS001392	Family history of lung cancer	HP:0002312	Clumsiness	9	-0.00140769	0.00124596	-1.1298	0.258675	0.30146	0.2552	0.997901
PGS001393	Father's age at death	HP:0002312	Clumsiness	9	-0.000931098	0.0012618	-0.737911	0.460642	0.270567	0.45	0.997901
PGS001395	Frequency of discomfort/pain in abdomen in last 3 months	HP:0002312	Clumsiness	9	-1.22536e-05	0.00126236	-0.00970689	0.992256	0.247576	0.9916	0.997901
PGS001396	Frequency of unenthusiasm / disinterest in last 2 weeks	HP:0002312	Clumsiness	9	0.00164324	0.00126675	1.29721	0.194685	0.318602	0.1886	0.997901
PGS001397	Frequency of walking for pleasure in last 4 weeks	HP:0002312	Clumsiness	9	0.000206958	0.00126189	0.164006	0.86974	0.248708	0.867	0.997901
PGS001398	Friendship satisfaction	HP:0002312	Clumsiness	9	0.000370801	0.00128492	0.288578	0.772929	0.25109	0.7703	0.997901
PGS001399	GE / gI antigen for Varicella Zoster Virus	HP:0002312	Clumsiness	9	0.000232132	0.00126216	0.183917	0.854095	0.249001	0.8598	0.997901
PGS001401	Health satisfaction	HP:0002312	Clumsiness	9	0.000207086	0.00125987	0.164372	0.869453	0.248713	0.8653	0.997901
PGS001403	Heel bone mineral density (BMD) (L)	HP:0002312	Clumsiness	9	-0.000388445	0.00128167	-0.303078	0.761857	0.251452	0.765	0.997901
PGS001404	Heel bone mineral density (BMD) (R)	HP:0002312	Clumsiness	9	0.000540626	0.00129061	0.418891	0.675333	0.254983	0.6785	0.997901
PGS001407	HTLV-1 gag antigen for Human T-Lymphotropic Virus 1	HP:0002312	Clumsiness	9	0.000581325	0.00127542	0.455791	0.648582	0.256347	0.6474	0.997901
PGS001409	Intra-ocular pressure, corneal-compensated (L)	HP:0002312	Clumsiness	9	0.000745238	0.00125792	0.592437	0.553614	0.262395	0.5642	0.997901
PGS001410	Intra-ocular pressure, corneal-compensated (R)	HP:0002312	Clumsiness	9	0.00124137	0.00128847	0.963443	0.335424	0.286765	0.3396	0.997901
PGS001411	Intra-ocular pressure, Goldmann-correlated (L)	HP:0002312	Clumsiness	9	0.000241107	0.00126887	0.190017	0.849312	0.249097	0.8385	0.997901
PGS001412	LV ejection fraction	HP:0002312	Clumsiness	9	0.0011342	0.00127536	0.889323	0.37392	0.280969	0.3762	0.997901
PGS001413	LV stroke volume	HP:0002312	Clumsiness	9	-0.000437475	0.00127116	-0.344154	0.730761	0.252575	0.7301	0.997901
PGS001414	Lymphocyte %	HP:0002312	Clumsiness	9	0.00102307	0.00123231	0.830206	0.406506	0.276677	0.4165	0.997901
PGS001415	Mean FA in anterior limb of internal capsule on FA skeleton (L)	HP:0002312	Clumsiness	9	-0.000220729	0.00125866	-0.175368	0.860806	0.248871	0.8595	0.997901
PGS001416	Mean FA in anterior limb of internal capsule on FA skeleton (R)	HP:0002312	Clumsiness	9	-0.000231215	0.00128627	-0.179757	0.857359	0.248937	0.8624	0.997901
PGS001417	Mean FA in body of corpus callosum on FA skeleton	HP:0002312	Clumsiness	9	-0.000963743	0.00128332	-0.750977	0.452741	0.271389	0.4546	0.997901
PGS001418	Mean FA in cerebral peduncle on FA skeleton (L)	HP:0002312	Clumsiness	9	-0.0016485	0.00127385	-1.29411	0.195754	0.318262	0.1889	0.997901
PGS001419	Mean FA in cingulum cingulate gyrus on FA skeleton (L)	HP:0002312	Clumsiness	9	-0.000896165	0.00129325	-0.692956	0.488405	0.267851	0.486	0.997901
PGS001420	Mean FA in cingulum cingulate gyrus on FA skeleton (R)	HP:0002312	Clumsiness	9	-0.000183215	0.00129722	-0.141236	0.887695	0.248415	0.8867	0.997901
PGS001421	Mean FA in cingulum hippocampus on FA skeleton (L)	HP:0002312	Clumsiness	9	-0.00010473	0.0012712	-0.0823867	0.934346	0.247859	0.9339	0.997901
PGS001422	Mean FA in cingulum hippocampus on FA skeleton (R)	HP:0002312	Clumsiness	9	0.000523217	0.00126998	0.411989	0.680385	0.254741	0.6909	0.997901
PGS001425	Mean FA in fornix cres+stria terminalis on FA skeleton (R)	HP:0002312	Clumsiness	9	0.00141315	0.00127095	1.11189	0.2663	0.299766	0.2651	0.997901
PGS001426	Mean FA in fornix on FA skeleton	HP:0002312	Clumsiness	9	-0.000410982	0.00127072	-0.323424	0.746402	0.25199	0.7456	0.997901
PGS001427	Mean FA in genu of corpus callosum on FA skeleton	HP:0002312	Clumsiness	9	-0.000761312	0.00129992	-0.585661	0.558159	0.262058	0.5584	0.997901
PGS001428	Mean FA in inferior cerebellar peduncle on FA skeleton (R)	HP:0002312	Clumsiness	9	-0.000377948	0.00124076	-0.30461	0.76069	0.251491	0.7637	0.997901
PGS001429	Mean FA in middle cerebellar peduncle on FA skeleton	HP:0002312	Clumsiness	9	0.00112468	0.00127929	0.879144	0.379412	0.280209	0.3799	0.997901
PGS001430	Mean FA in posterior limb of internal capsule on FA skeleton (L)	HP:0002312	Clumsiness	9	7.6646e-05	0.00124776	0.0614268	0.951024	0.247731	0.951	0.997901
PGS001431	Mean FA in posterior limb of internal capsule on FA skeleton (R)	HP:0002312	Clumsiness	9	0.000989885	0.0012666	0.781526	0.434571	0.273365	0.4345	0.997901
PGS001432	Mean FA in posterior thalamic radiation on FA skeleton (L)	HP:0002312	Clumsiness	9	0.00129184	0.00125612	1.02843	0.303852	0.292228	0.3028	0.997901
PGS001433	Mean FA in posterior thalamic radiation on FA skeleton (R)	HP:0002312	Clumsiness	9	0.00124792	0.00128228	0.973204	0.330552	0.287563	0.3281	0.997901
PGS001434	Mean FA in retrolenticular part of internal capsule on FA skeleton (L)	HP:0002312	Clumsiness	9	-0.000837371	0.00125404	-0.667741	0.504364	0.266403	0.4943	0.997901
PGS001436	Mean FA in sagittal stratum on FA skeleton (L)	HP:0002312	Clumsiness	9	-0.000764563	0.00127647	-0.598967	0.549252	0.262724	0.547	0.997901
PGS001437	Mean FA in sagittal stratum on FA skeleton (R)	HP:0002312	Clumsiness	9	-0.000869174	0.00128423	-0.676803	0.498597	0.266917	0.4996	0.997901
PGS001438	Mean FA in splenium of corpus callosum on FA skeleton	HP:0002312	Clumsiness	9	-0.000690752	0.00124246	-0.555956	0.578293	0.260626	0.5842	0.997901
PGS001439	Mean FA in superior cerebellar peduncle on FA skeleton (L)	HP:0002312	Clumsiness	9	-0.000427454	0.00125552	-0.34046	0.733541	0.252468	0.7326	0.997901
PGS001440	Mean FA in superior cerebellar peduncle on FA skeleton (R)	HP:0002312	Clumsiness	9	0.000468667	0.00125933	0.372155	0.709811	0.253422	0.7093	0.997901
PGS001441	Mean FA in superior corona radiata on FA skeleton (L)	HP:0002312	Clumsiness	9	-0.00042803	0.00127915	-0.334621	0.737941	0.252302	0.7392	0.997901
PGS001442	Mean FA in superior corona radiata on FA skeleton (R)	HP:0002312	Clumsiness	9	-0.00110621	0.00128699	-0.859532	0.390134	0.278769	0.3938	0.997901
PGS001443	Mean FA in superior fronto-occipital fasciculus on FA skeleton (L)	HP:0002312	Clumsiness	9	-0.000150761	0.00125155	-0.120459	0.904129	0.248185	0.91	0.997901
PGS001444	Mean FA in superior fronto-occipital fasciculus on FA skeleton (R)	HP:0002312	Clumsiness	9	-0.000646959	0.00124675	-0.518917	0.603867	0.258945	0.6067	0.997901
PGS001445	Mean FA in superior longitudinal fasciculus on FA skeleton (L)	HP:0002312	Clumsiness	9	-0.000308215	0.00125732	-0.245137	0.806372	0.25011	0.7998	0.997901
PGS001446	Mean FA in superior longitudinal fasciculus on FA skeleton (R)	HP:0002312	Clumsiness	9	0.00115187	0.00126105	0.913422	0.361114	0.282802	0.3675	0.997901
PGS001447	Mean FA in tapetum on FA skeleton (L)	HP:0002312	Clumsiness	9	0.00118396	0.00127382	0.929457	0.352747	0.28405	0.3575	0.997901
PGS001448	Mean FA in tapetum on FA skeleton (R)	HP:0002312	Clumsiness	9	0.00147479	0.00125454	1.17557	0.239886	0.305912	0.2428	0.997901
PGS001449	Mean FA in uncinate fasciculus on FA skeleton (R)	HP:0002312	Clumsiness	9	-0.00138	0.0012838	-1.07493	0.282514	0.296356	0.2734	0.997901
PGS001450	Mean ICVF in anterior corona radiata on FA skeleton (L)	HP:0002312	Clumsiness	9	-0.000220927	0.00125912	-0.175461	0.860732	0.248873	0.862	0.997901
PGS001451	Mean ICVF in anterior corona radiata on FA skeleton (R)	HP:0002312	Clumsiness	9	-0.000195647	0.00126372	-0.154818	0.876978	0.248585	0.873	0.997901
PGS001452	Mean ICVF in anterior limb of internal capsule on FA skeleton (L)	HP:0002312	Clumsiness	9	0.000354486	0.00127376	0.2783	0.780807	0.250844	0.7869	0.997901
PGS001453	Mean ICVF in anterior limb of internal capsule on FA skeleton (R)	HP:0002312	Clumsiness	9	-0.00048101	0.00127448	-0.377417	0.705898	0.253589	0.7113	0.997901
PGS001454	Mean ICVF in body of corpus callosum on FA skeleton	HP:0002312	Clumsiness	9	-0.00172892	0.00124923	-1.38398	0.166494	0.328414	0.1674	0.997901
PGS001455	Mean ICVF in cerebral peduncle on FA skeleton (L)	HP:0002312	Clumsiness	9	0.000226262	0.0012656	0.178779	0.858126	0.248922	0.8616	0.997901
PGS001456	Mean ICVF in cerebral peduncle on FA skeleton (R)	HP:0002312	Clumsiness	9	0.000643763	0.00125959	0.511091	0.609335	0.258605	0.604	0.997901
PGS001457	Mean ICVF in cingulum cingulate gyrus on FA skeleton (L)	HP:0002312	Clumsiness	9	-0.00178142	0.00126332	-1.41012	0.158637	0.331493	0.1582	0.997901
PGS001458	Mean ICVF in cingulum cingulate gyrus on FA skeleton (R)	HP:0002312	Clumsiness	9	-0.00129075	0.00126492	-1.02043	0.30763	0.291536	0.3108	0.997901
PGS001459	Mean ICVF in cingulum hippocampus on FA skeleton (L)	HP:0002312	Clumsiness	9	-0.00190074	0.0012456	-1.52597	0.127152	0.345835	0.1308	0.997901
PGS001460	Mean ICVF in cingulum hippocampus on FA skeleton (R)	HP:0002312	Clumsiness	9	-0.00147101	0.00125176	-1.17515	0.240054	0.305871	0.245	0.997901
PGS001461	Mean ICVF in external capsule on FA skeleton (L)	HP:0002312	Clumsiness	9	-0.00157814	0.0012493	-1.26322	0.206636	0.31493	0.2021	0.997901
PGS001463	Mean ICVF in fornix cres+stria terminalis on FA skeleton (L)	HP:0002312	Clumsiness	9	-0.000855325	0.00125235	-0.682977	0.494688	0.267272	0.4906	0.997901
PGS001464	Mean ICVF in fornix cres+stria terminalis on FA skeleton (R)	HP:0002312	Clumsiness	9	-0.000764537	0.00125777	-0.607849	0.543346	0.263177	0.5511	0.997901
PGS001465	Mean ICVF in fornix on FA skeleton	HP:0002312	Clumsiness	9	0.000682639	0.00125453	0.54414	0.586397	0.260077	0.5924	0.997901
PGS001467	Mean ICVF in inferior cerebellar peduncle on FA skeleton (L)	HP:0002312	Clumsiness	9	-0.000479871	0.00125996	-0.380862	0.70334	0.253699	0.7058	0.997901
PGS001468	Mean ICVF in inferior cerebellar peduncle on FA skeleton (R)	HP:0002312	Clumsiness	9	-0.000178254	0.00125166	-0.142414	0.886765	0.248429	0.8853	0.997901
PGS001469	Mean ICVF in medial lemniscus on FA skeleton (L)	HP:0002312	Clumsiness	9	-0.000265602	0.00126983	-0.209163	0.834339	0.24942	0.8319	0.997901
PGS001470	Mean ICVF in medial lemniscus on FA skeleton (R)	HP:0002312	Clumsiness	9	0.000460565	0.00125408	0.367254	0.713463	0.253269	0.7204	0.997901
PGS001471	Mean ICVF in middle cerebellar peduncle on FA skeleton	HP:0002312	Clumsiness	9	-0.000462931	0.00125269	-0.369548	0.711752	0.25334	0.7089	0.997901
PGS001472	Mean ICVF in posterior corona radiata on FA skeleton (L)	HP:0002312	Clumsiness	9	-8.64157e-05	0.00127191	-0.0679418	0.945838	0.247767	0.9448	0.997901
PGS001473	Mean ICVF in posterior corona radiata on FA skeleton (R)	HP:0002312	Clumsiness	9	-0.000599037	0.0012577	-0.476296	0.633907	0.257154	0.6244	0.997901
PGS001474	Mean ICVF in posterior limb of internal capsule on FA skeleton (L)	HP:0002312	Clumsiness	9	-0.000484706	0.00125719	-0.385548	0.699866	0.253851	0.6977	0.997901
PGS001476	Mean ICVF in posterior thalamic radiation on FA skeleton (L)	HP:0002312	Clumsiness	9	-0.000772513	0.00127024	-0.608164	0.543137	0.263193	0.542	0.997901
PGS001477	Mean ICVF in posterior thalamic radiation on FA skeleton (R)	HP:0002312	Clumsiness	9	-3.86939e-05	0.00125352	-0.0308683	0.975377	0.247612	0.9754	0.997901
PGS001478	Mean ICVF in retrolenticular part of internal capsule on FA skeleton (L)	HP:0002312	Clumsiness	9	-2.96193e-05	0.00127452	-0.0232395	0.981461	0.247595	0.9792	0.997901
PGS001479	Mean ICVF in retrolenticular part of internal capsule on FA skeleton (R)	HP:0002312	Clumsiness	9	-3.93515e-05	0.00126762	-0.0310435	0.975237	0.247613	0.9749	0.997901
PGS001480	Mean ICVF in sagittal stratum on FA skeleton (L)	HP:0002312	Clumsiness	9	0.000240273	0.00126865	0.189393	0.849801	0.249087	0.8475	0.997901
PGS001481	Mean ICVF in sagittal stratum on FA skeleton (R)	HP:0002312	Clumsiness	9	-0.000421088	0.00126836	-0.331994	0.739923	0.252228	0.7403	0.997901
PGS001482	Mean ICVF in superior cerebellar peduncle on FA skeleton (L)	HP:0002312	Clumsiness	9	-5.72678e-06	0.0012653	-0.00452604	0.996389	0.247573	0.9953	0.997901
PGS001483	Mean ICVF in superior cerebellar peduncle on FA skeleton (R)	HP:0002312	Clumsiness	9	6.79722e-06	0.00126534	0.00537184	0.995714	0.247573	0.9948	0.997901
PGS001484	Mean ICVF in superior corona radiata on FA skeleton (L)	HP:0002312	Clumsiness	9	-4.2607e-05	0.00125075	-0.0340653	0.972828	0.247621	0.9745	0.997901
PGS001485	Mean ICVF in superior corona radiata on FA skeleton (R)	HP:0002312	Clumsiness	9	-0.000133837	0.0012465	-0.10737	0.914504	0.248059	0.9153	0.997901
PGS001486	Mean ICVF in superior fronto-occipital fasciculus on FA skeleton (L)	HP:0002312	Clumsiness	9	0.000257066	0.00125874	0.204224	0.838196	0.249334	0.8398	0.997901
PGS001487	Mean ICVF in superior fronto-occipital fasciculus on FA skeleton (R)	HP:0002312	Clumsiness	9	-0.000952524	0.00124204	-0.766902	0.443216	0.272409	0.4399	0.997901
PGS001488	Mean ICVF in superior longitudinal fasciculus on FA skeleton (L)	HP:0002312	Clumsiness	9	0.000178937	0.00127034	0.140857	0.887995	0.24841	0.8842	0.997901
PGS001489	Mean ICVF in superior longitudinal fasciculus on FA skeleton (R)	HP:0002312	Clumsiness	9	6.8804e-05	0.00127029	0.0541639	0.956809	0.247696	0.9556	0.997901
PGS001490	Mean ICVF in tapetum on FA skeleton (L)	HP:0002312	Clumsiness	9	0.00143442	0.0012485	1.14891	0.250708	0.303298	0.237	0.997901
PGS001491	Mean ICVF in uncinate fasciculus on FA skeleton (L)	HP:0002312	Clumsiness	9	-0.00171254	0.00125683	-1.36258	0.173144	0.325935	0.1764	0.997901
PGS001493	Mean ISOVF in anterior corona radiata on FA skeleton (L)	HP:0002312	Clumsiness	9	-0.00195452	0.00127668	-1.53094	0.125918	0.346475	0.1279	0.997901
PGS001494	Mean ISOVF in anterior corona radiata on FA skeleton (R)	HP:0002312	Clumsiness	9	-0.000982366	0.00126874	-0.774285	0.43884	0.272889	0.4456	0.997901
PGS001495	Mean ISOVF in body of corpus callosum on FA skeleton	HP:0002312	Clumsiness	9	-0.0018855	0.0013031	-1.44693	0.148048	0.335929	0.149	0.997901
PGS001496	Mean ISOVF in cingulum cingulate gyrus on FA skeleton (L)	HP:0002312	Clumsiness	9	-0.00133269	0.00128114	-1.04024	0.298337	0.293259	0.2898	0.997901
PGS001497	Mean ISOVF in cingulum cingulate gyrus on FA skeleton (R)	HP:0002312	Clumsiness	9	-0.0019587	0.00127189	-1.53999	0.123697	0.347647	0.123	0.997901
PGS001498	Mean ISOVF in external capsule on FA skeleton (L)	HP:0002312	Clumsiness	9	-0.00119211	0.00124032	-0.961127	0.336587	0.286577	0.3367	0.997901
PGS001499	Mean ISOVF in fornix on FA skeleton	HP:0002312	Clumsiness	9	-0.000648267	0.00126862	-0.511001	0.609398	0.258601	0.6001	0.997901
PGS001501	Mean ISOVF in posterior thalamic radiation on FA skeleton (L)	HP:0002312	Clumsiness	9	-0.00052063	0.00126578	-0.411311	0.680882	0.254718	0.6876	0.997901
PGS001502	Mean ISOVF in sagittal stratum on FA skeleton (L)	HP:0002312	Clumsiness	9	0.000766345	0.00127052	0.603173	0.546451	0.262937	0.5472	0.997901
PGS001503	Mean ISOVF in sagittal stratum on FA skeleton (R)	HP:0002312	Clumsiness	9	-0.000906827	0.00124735	-0.727001	0.467298	0.269892	0.4615	0.997901
PGS001504	Mean ISOVF in superior cerebellar peduncle on FA skeleton (R)	HP:0002312	Clumsiness	9	-0.00113561	0.00126565	-0.897254	0.369675	0.281567	0.3733	0.997901
PGS001505	Mean ISOVF in superior corona radiata on FA skeleton (L)	HP:0002312	Clumsiness	9	0.000522512	0.00126975	0.411508	0.680737	0.254725	0.6796	0.997901
PGS001506	Mean ISOVF in superior corona radiata on FA skeleton (R)	HP:0002312	Clumsiness	9	-0.000320369	0.00128407	-0.249495	0.803	0.250201	0.7995	0.997901
PGS001507	Median T2star in caudate (L)	HP:0002312	Clumsiness	9	0.0013891	0.00126578	1.09743	0.272565	0.298418	0.2712	0.997901
PGS001508	Median T2star in caudate (R)	HP:0002312	Clumsiness	9	0.00156382	0.00127019	1.23117	0.218381	0.311558	0.2166	0.997901
PGS001509	Median T2star in pallidum (L)	HP:0002312	Clumsiness	9	-0.000882836	0.00125521	-0.703336	0.481916	0.268463	0.4799	0.997901
PGS001510	Median T2star in pallidum (R)	HP:0002312	Clumsiness	9	-0.000737611	0.00124819	-0.590946	0.554613	0.262321	0.5514	0.997901
PGS001512	Median T2star in putamen (R)	HP:0002312	Clumsiness	9	-0.0010714	0.00126714	-0.845527	0.397902	0.277761	0.398	0.997901
PGS001513	Median T2star in thalamus (R)	HP:0002312	Clumsiness	9	6.26844e-05	0.00126068	0.0497229	0.960347	0.247677	0.9595	0.997901
PGS001514	Non-cancer illness year/age first occurred	HP:0002312	Clumsiness	9	-0.00135371	0.00126835	-1.0673	0.285946	0.295666	0.2846	0.997901
PGS001516	Other diseases of intestine (time-to-event)	HP:0002312	Clumsiness	9	-0.000363618	0.00129872	-0.279982	0.779516	0.250883	0.7787	0.997901
PGS001519	Position of pulse wave notch	HP:0002312	Clumsiness	9	1.04758e-05	0.00125853	0.00832383	0.993359	0.247575	0.994	0.997901
PGS001520	Position of the pulse wave peak	HP:0002312	Clumsiness	9	0.00153091	0.00126554	1.20968	0.226521	0.309345	0.2224	0.997901
PGS001522	Psoriatic and enteropathic arthropathies (time-to-event)	HP:0002312	Clumsiness	9	-0.00115103	0.0012433	-0.925791	0.354649	0.283763	0.3574	0.997901
PGS001530	Speed of sound through heel (L)	HP:0002312	Clumsiness	9	-0.000250141	0.00127864	-0.19563	0.844916	0.249189	0.8475	0.997901
PGS001531	Speed of sound through heel (R)	HP:0002312	Clumsiness	9	0.000496351	0.00128052	0.387618	0.698334	0.253918	0.7014	0.997901
PGS001533	Tinnitus severity	HP:0002312	Clumsiness	9	0.000645277	0.00128021	0.50404	0.61428	0.258302	0.6181	0.997901
PGS001534	Total Volume of white matter hyperintensities (from T1 and T2 FLAIR images)	HP:0002312	Clumsiness	9	-0.000178221	0.00128379	-0.138824	0.889601	0.248386	0.8926	0.997901
PGS001536	Vitiligo (time-to-event)	HP:0002312	Clumsiness	9	0.000188005	0.00126661	0.148432	0.882015	0.248503	0.88	0.997901
PGS001537	Volume of accumbens (L)	HP:0002312	Clumsiness	9	-0.000127736	0.00125605	-0.101697	0.919006	0.248009	0.9207	0.997901
PGS001538	Volume of accumbens (R)	HP:0002312	Clumsiness	9	0.00134494	0.00124027	1.0844	0.278298	0.297219	0.28	0.997901
PGS001539	Volume of brain stem + 4th ventricle	HP:0002312	Clumsiness	9	0.00131134	0.00123841	1.05889	0.289757	0.294912	0.2914	0.997901
PGS001540	Volume of brain, grey+white matter	HP:0002312	Clumsiness	9	0.000382598	0.00123886	0.308831	0.757477	0.251601	0.7553	0.997901
PGS001541	Volume of brain, grey+white matter (normalised for head size)	HP:0002312	Clumsiness	9	-0.000842693	0.00126688	-0.665174	0.506004	0.266258	0.5055	0.997901
PGS001544	Volume of grey matter	HP:0002312	Clumsiness	9	-0.000585025	0.0012436	-0.470428	0.638092	0.256919	0.6339	0.997901
PGS001545	Volume of grey matter (normalised for head size)	HP:0002312	Clumsiness	9	0.000264801	0.00125348	0.211252	0.832709	0.249457	0.8318	0.997901
PGS001546	Volume of grey matter in Amygdala (L)	HP:0002312	Clumsiness	9	0.000995694	0.00123524	0.806073	0.420282	0.27501	0.4192	0.997901
PGS001547	Volume of grey matter in Brain-Stem	HP:0002312	Clumsiness	9	0.000683857	0.00127063	0.538202	0.590489	0.259806	0.5848	0.997901
PGS001548	Volume of grey matter in Central Opercular Cortex (L)	HP:0002312	Clumsiness	9	0.00107347	0.00124449	0.86258	0.388456	0.278991	0.3926	0.997901
PGS001549	Volume of grey matter in Central Opercular Cortex (R)	HP:0002312	Clumsiness	9	2.50011e-05	0.00125989	0.0198438	0.98417	0.247589	0.9823	0.997901
PGS001550	Volume of grey matter in Cingulate Gyrus, anterior division (L)	HP:0002312	Clumsiness	9	0.000455659	0.00125978	0.361696	0.717612	0.253098	0.716	0.997901
PGS001551	Volume of grey matter in Cingulate Gyrus, anterior division (R)	HP:0002312	Clumsiness	9	-0.00166249	0.00123817	-1.3427	0.179498	0.323666	0.1833	0.997901
PGS001552	Volume of grey matter in Cingulate Gyrus, posterior division (R)	HP:0002312	Clumsiness	9	-0.000154295	0.00124664	-0.123769	0.901509	0.248219	0.9049	0.997901
PGS001553	Volume of grey matter in Crus I Cerebellum (R)	HP:0002312	Clumsiness	9	0.000351773	0.00126264	0.278602	0.780575	0.250851	0.7817	0.997901
PGS001555	Volume of grey matter in Crus II Cerebellum (R)	HP:0002312	Clumsiness	9	-0.00182947	0.00130928	-1.39731	0.162451	0.329977	0.1611	0.997901
PGS001556	Volume of grey matter in Cuneal Cortex (R)	HP:0002312	Clumsiness	9	-0.000869666	0.00126536	-0.687287	0.491969	0.267521	0.4879	0.997901
PGS001557	Volume of grey matter in Frontal Operculum Cortex (L)	HP:0002312	Clumsiness	9	-0.000187596	0.0012624	-0.148602	0.881881	0.248505	0.8771	0.997901
PGS001558	Volume of grey matter in Frontal Orbital Cortex (L)	HP:0002312	Clumsiness	9	-0.00186697	0.00124952	-1.49415	0.13527	0.341784	0.1297	0.997901
PGS001559	Volume of grey matter in Frontal Orbital Cortex (R)	HP:0002312	Clumsiness	9	-0.00155694	0.00125559	-1.24001	0.215094	0.31248	0.2159	0.997901
PGS001560	Volume of grey matter in Frontal Pole (L)	HP:0002312	Clumsiness	9	-0.000545771	0.00126483	-0.431497	0.666146	0.255436	0.6699	0.997901
PGS001561	Volume of grey matter in Heschl's Gyrus (includes H1 and H2) (L)	HP:0002312	Clumsiness	9	-0.00044227	0.00123996	-0.356681	0.721363	0.252946	0.7213	0.997901
PGS001562	Volume of grey matter in Heschl's Gyrus (includes H1 and H2) (R)	HP:0002312	Clumsiness	9	0.000697478	0.00126412	0.551749	0.581172	0.26043	0.5816	0.997901
PGS001563	Volume of grey matter in Hippocampus (L)	HP:0002312	Clumsiness	9	0.000700619	0.00126991	0.551709	0.5812	0.260428	0.5856	0.997901
PGS001564	Volume of grey matter in Hippocampus (R)	HP:0002312	Clumsiness	9	0.000277335	0.00127599	0.217348	0.827956	0.249567	0.8238	0.997901
PGS001565	Volume of grey matter in I-IV Cerebellum (L)	HP:0002312	Clumsiness	9	-0.00123424	0.00127692	-0.966576	0.333855	0.28702	0.3232	0.997901
PGS001567	Volume of grey matter in Inferior Frontal Gyrus, pars triangularis (R)	HP:0002312	Clumsiness	9	-0.00146634	0.00127856	-1.14687	0.251553	0.3031	0.2531	0.997901
PGS001568	Volume of grey matter in Inferior Temporal Gyrus, posterior division (L)	HP:0002312	Clumsiness	9	0.00165626	0.00125742	1.3172	0.1879	0.320806	0.1842	0.997901
PGS001569	Volume of grey matter in Insular Cortex (L)	HP:0002312	Clumsiness	9	0.00177257	0.00126059	1.40615	0.159812	0.331022	0.1578	0.997901
PGS001570	Volume of grey matter in Insular Cortex (R)	HP:0002312	Clumsiness	9	0.000968053	0.00126541	0.765009	0.444343	0.272287	0.4525	0.997901
PGS001571	Volume of grey matter in Intracalcarine Cortex (L)	HP:0002312	Clumsiness	9	0.000280156	0.00129662	0.216066	0.828955	0.249544	0.8249	0.997901
PGS001572	Volume of grey matter in IX Cerebellum (L)	HP:0002312	Clumsiness	9	-0.00158805	0.00124471	-1.27584	0.202137	0.316282	0.2036	0.997901
PGS001573	Volume of grey matter in IX Cerebellum (R)	HP:0002312	Clumsiness	9	-0.00111044	0.00124872	-0.889261	0.373953	0.280964	0.3793	0.997901
PGS001574	Volume of grey matter in Lateral Occipital Cortex, inferior division (R)	HP:0002312	Clumsiness	9	0.00039507	0.00126506	0.312294	0.754845	0.251692	0.7569	0.997901
PGS001575	Volume of grey matter in Lateral Occipital Cortex, superior division (R)	HP:0002312	Clumsiness	9	0.000518269	0.00126117	0.410942	0.681153	0.254705	0.6858	0.997901
PGS001576	Volume of grey matter in Lingual Gyrus (R)	HP:0002312	Clumsiness	9	-9.2508e-05	0.00126988	-0.0728481	0.941933	0.247796	0.9434	0.997901
PGS001577	Volume of grey matter in Middle Frontal Gyrus (L)	HP:0002312	Clumsiness	9	0.000353747	0.00127212	0.278078	0.780977	0.250838	0.7797	0.997901
PGS001578	Volume of grey matter in Middle Frontal Gyrus (R)	HP:0002312	Clumsiness	9	0.000121781	0.00127397	0.0955924	0.923852	0.247958	0.9252	0.997901
PGS001580	Volume of grey matter in Occipital Fusiform Gyrus (L)	HP:0002312	Clumsiness	9	0.000814044	0.0012748	0.638567	0.523166	0.264793	0.5219	0.997901
PGS001581	Volume of grey matter in Occipital Pole (R)	HP:0002312	Clumsiness	9	0.000824903	0.00126681	0.651163	0.515005	0.265479	0.5122	0.997901
PGS001582	Volume of grey matter in Paracingulate Gyrus (R)	HP:0002312	Clumsiness	9	-3.16045e-05	0.00125299	-0.0252232	0.979879	0.247599	0.9792	0.997901
PGS001583	Volume of grey matter in Parahippocampal Gyrus, anterior division (L)	HP:0002312	Clumsiness	9	0.000555493	0.00125754	0.44173	0.658725	0.255814	0.6642	0.997901
PGS001584	Volume of grey matter in Parahippocampal Gyrus, anterior division (R)	HP:0002312	Clumsiness	9	-0.00104659	0.00126631	-0.826487	0.408611	0.276417	0.3974	0.997901
PGS001586	Volume of grey matter in Parahippocampal Gyrus, posterior division (R)	HP:0002312	Clumsiness	9	-0.00116182	0.00127952	-0.908015	0.363963	0.282387	0.3691	0.997901
PGS001587	Volume of grey matter in Planum Polare (L)	HP:0002312	Clumsiness	9	0.00110537	0.00125301	0.882171	0.377774	0.280434	0.3772	0.997901
PGS001589	Volume of grey matter in Planum Temporale (L)	HP:0002312	Clumsiness	9	2.21757e-05	0.0012606	0.0175914	0.985966	0.247585	0.9857	0.997901
PGS001590	Volume of grey matter in Precentral Gyrus (L)	HP:0002312	Clumsiness	9	0.00104985	0.00125394	0.837236	0.402545	0.277172	0.3993	0.997901
PGS001591	Volume of grey matter in Precentral Gyrus (R)	HP:0002312	Clumsiness	9	-0.000155594	0.00123655	-0.125829	0.899878	0.248241	0.8988	0.997901
PGS001592	Volume of grey matter in Precuneous Cortex (L)	HP:0002312	Clumsiness	9	-0.0017692	0.00123108	-1.43712	0.150817	0.334735	0.1486	0.997901
PGS001593	Volume of grey matter in Putamen (L)	HP:0002312	Clumsiness	9	-0.00162777	0.00124872	-1.30356	0.192511	0.319298	0.1797	0.997901
PGS001594	Volume of grey matter in Putamen (R)	HP:0002312	Clumsiness	9	-0.00160259	0.00126732	-1.26455	0.206155	0.315073	0.2016	0.997901
PGS001595	Volume of grey matter in Subcallosal Cortex (L)	HP:0002312	Clumsiness	9	-0.00069134	0.00124503	-0.555281	0.578755	0.260595	0.5795	0.997901
PGS001596	Volume of grey matter in Subcallosal Cortex (R)	HP:0002312	Clumsiness	9	-0.0010091	0.00126266	-0.799186	0.424263	0.274544	0.4249	0.997901
PGS001597	Volume of grey matter in Superior Frontal Gyrus (L)	HP:0002312	Clumsiness	9	-0.00203015	0.00122795	-1.65328	0.098406	0.362896	0.1035	0.997901
PGS001599	Volume of grey matter in Superior Temporal Gyrus, anterior division (L)	HP:0002312	Clumsiness	9	0.000435298	0.00125166	0.347776	0.728039	0.252681	0.7156	0.997901
PGS001600	Volume of grey matter in Superior Temporal Gyrus, posterior division (L)	HP:0002312	Clumsiness	9	-0.000553903	0.00125303	-0.44205	0.658493	0.255826	0.6526	0.997901
PGS001601	Volume of grey matter in Supracalcarine Cortex (L)	HP:0002312	Clumsiness	9	-0.00079526	0.00128989	-0.616532	0.537602	0.263626	0.5392	0.997901
PGS001602	Volume of grey matter in Supracalcarine Cortex (R)	HP:0002312	Clumsiness	9	-0.00051807	0.00127141	-0.407478	0.683694	0.254585	0.6771	0.997901
PGS001603	Volume of grey matter in Temporal Fusiform Cortex, anterior division (L)	HP:0002312	Clumsiness	9	-0.000403829	0.00126717	-0.318685	0.749994	0.251862	0.7522	0.997901
PGS001604	Volume of grey matter in Temporal Fusiform Cortex, posterior division (L)	HP:0002312	Clumsiness	9	0.00109477	0.00125834	0.870009	0.384384	0.279534	0.3818	0.997901
PGS001605	Volume of grey matter in Temporal Fusiform Cortex, posterior division (R)	HP:0002312	Clumsiness	9	0.00026126	0.00126702	0.2062	0.836653	0.249368	0.829	0.997901
PGS001606	Volume of grey matter in Temporal Pole (L)	HP:0002312	Clumsiness	9	-0.000935824	0.00126506	-0.739748	0.459527	0.270682	0.4671	0.997901
PGS001607	Volume of grey matter in Temporal Pole (R)	HP:0002312	Clumsiness	9	-0.00136016	0.00125849	-1.08079	0.279902	0.296889	0.2783	0.997901
PGS001608	Volume of grey matter in Thalamus (L)	HP:0002312	Clumsiness	9	-0.000727067	0.00127449	-0.570478	0.568408	0.261317	0.567	0.997901
PGS001609	Volume of grey matter in Thalamus (R)	HP:0002312	Clumsiness	9	-0.000938368	0.00125812	-0.745848	0.455833	0.271064	0.4557	0.997901
PGS001610	Volume of grey matter in V Cerebellum (L)	HP:0002312	Clumsiness	9	-0.0018464	0.00127693	-1.44597	0.148318	0.335811	0.1488	0.997901
PGS001612	Volume of grey matter in Ventral Striatum (L)	HP:0002312	Clumsiness	9	0.000227409	0.00124065	0.183298	0.85458	0.248991	0.8514	0.997901
PGS001613	Volume of grey matter in Ventral Striatum (R)	HP:0002312	Clumsiness	9	8.7452e-05	0.00123664	0.0707176	0.943628	0.247783	0.9476	0.997901
PGS001614	Volume of grey matter in Vermis Crus II Cerebellum	HP:0002312	Clumsiness	9	-0.00034906	0.00127567	-0.273629	0.784394	0.250735	0.7835	0.997901
PGS001616	Volume of grey matter in Vermis VI Cerebellum	HP:0002312	Clumsiness	9	-0.00113254	0.00126513	-0.895198	0.370772	0.281411	0.376	0.997901
PGS001618	Volume of grey matter in Vermis VIIIa Cerebellum	HP:0002312	Clumsiness	9	-0.000881115	0.001277	-0.689986	0.49027	0.267678	0.4971	0.997901
PGS001619	Volume of grey matter in Vermis VIIIb Cerebellum	HP:0002312	Clumsiness	9	0.000219045	0.00126677	0.172916	0.862732	0.248835	0.858	0.997901
PGS001620	Volume of grey matter in Vermis X Cerebellum	HP:0002312	Clumsiness	9	-0.000262549	0.00123205	-0.213098	0.831269	0.24949	0.8289	0.997901
PGS001624	Volume of grey matter in VIIb Cerebellum (R)	HP:0002312	Clumsiness	9	-0.00121	0.00128005	-0.945279	0.344613	0.285302	0.3455	0.997901
PGS001626	Volume of grey matter in VIIIa Cerebellum (R)	HP:0002312	Clumsiness	9	-0.000429138	0.00125346	-0.342362	0.732109	0.252523	0.7297	0.997901
PGS001628	Volume of grey matter in VIIIb Cerebellum (R)	HP:0002312	Clumsiness	9	0.00042531	0.00128098	0.332019	0.739904	0.252228	0.7471	0.997901
PGS001629	Volume of grey matter in X Cerebellum (R)	HP:0002312	Clumsiness	9	-0.000998256	0.00126644	-0.78824	0.430635	0.27381	0.4275	0.997901
PGS001631	Volume of pallidum (L)	HP:0002312	Clumsiness	9	0.00117905	0.0012506	0.942789	0.345885	0.285103	0.3461	0.997901
PGS001632	Volume of pallidum (R)	HP:0002312	Clumsiness	9	-0.000156973	0.0012531	-0.125268	0.900322	0.248235	0.8963	0.997901
PGS001633	Volume of peripheral cortical grey matter	HP:0002312	Clumsiness	9	-2.5795e-05	0.00123231	-0.0209323	0.983301	0.247591	0.9846	0.997901
PGS001634	Volume of peripheral cortical grey matter (normalised for head size)	HP:0002312	Clumsiness	9	-5.63189e-05	0.00125271	-0.0449576	0.964145	0.247657	0.9608	0.997901
PGS001637	Volume of thalamus (L)	HP:0002312	Clumsiness	9	0.00100616	0.0012697	0.792441	0.428183	0.27409	0.4258	0.997901
PGS001638	Volume of thalamus (R)	HP:0002312	Clumsiness	9	0.000902677	0.00127701	0.706865	0.47972	0.268673	0.48	0.997901
PGS001639	Volume of ventricular cerebrospinal fluid	HP:0002312	Clumsiness	9	-0.000539352	0.00125974	-0.428145	0.668584	0.255314	0.6693	0.997901
PGS001640	Volume of white matter	HP:0002312	Clumsiness	9	0.000296605	0.00124814	0.237638	0.812182	0.249957	0.8023	0.997901
PGS001641	Volume of white matter (normalised for head size)	HP:0002312	Clumsiness	9	-0.000224873	0.00127809	-0.175944	0.860353	0.24888	0.8593	0.997901
PGS001642	Volumetric scaling from T1 head image to standard space	HP:0002312	Clumsiness	9	0.000868921	0.00124207	0.699575	0.484262	0.26824	0.4859	0.997901
PGS001643	WA FA in tract acoustic radiation (L)	HP:0002312	Clumsiness	9	0.00058703	0.00127116	0.461808	0.644261	0.25658	0.639	0.997901
PGS001644	WA FA in tract acoustic radiation (R)	HP:0002312	Clumsiness	9	0.00122856	0.00127153	0.966205	0.33404	0.28699	0.3315	0.997901
PGS001645	WA FA in tract anterior thalamic radiation (L)	HP:0002312	Clumsiness	9	-0.000268738	0.00124312	-0.21618	0.828866	0.249546	0.8275	0.997901
PGS001646	WA FA in tract anterior thalamic radiation (R)	HP:0002312	Clumsiness	9	0.000383758	0.00127024	0.302113	0.762592	0.251427	0.7625	0.997901
PGS001647	WA FA in tract cingulate gyrus part of cingulum (L)	HP:0002312	Clumsiness	9	0.00101942	0.00126301	0.807138	0.419668	0.275083	0.4219	0.997901
PGS001648	WA FA in tract cingulate gyrus part of cingulum (R)	HP:0002312	Clumsiness	9	-0.00016182	0.00126669	-0.12775	0.898358	0.248261	0.8987	0.997901
PGS001649	WA FA in tract corticospinal tract (R)	HP:0002312	Clumsiness	9	0.00137634	0.00128787	1.0687	0.285316	0.295792	0.2845	0.997901
PGS001651	WA FA in tract forceps minor	HP:0002312	Clumsiness	9	0.00195347	0.00126554	1.54359	0.122821	0.348115	0.1195	0.997901
PGS001652	WA FA in tract inferior fronto-occipital fasciculus (L)	HP:0002312	Clumsiness	9	0.000711537	0.00124729	0.570469	0.568414	0.261317	0.5841	0.997901
PGS001653	WA FA in tract inferior fronto-occipital fasciculus (R)	HP:0002312	Clumsiness	9	0.00201771	0.00127805	1.57874	0.11453	0.352741	0.1124	0.997901
PGS001654	WA FA in tract inferior longitudinal fasciculus (L)	HP:0002312	Clumsiness	9	0.00128482	0.00124045	1.03577	0.300418	0.292867	0.3057	0.997901
PGS001655	WA FA in tract inferior longitudinal fasciculus (R)	HP:0002312	Clumsiness	9	0.000545667	0.00127226	0.428894	0.668039	0.255342	0.6604	0.997901
PGS001656	WA FA in tract posterior thalamic radiation (L)	HP:0002312	Clumsiness	9	0.00109789	0.0012401	0.885323	0.376072	0.280669	0.3747	0.997901
PGS001657	WA FA in tract posterior thalamic radiation (R)	HP:0002312	Clumsiness	9	0.00118895	0.0012587	0.944586	0.344967	0.285246	0.3478	0.997901
PGS001658	WA FA in tract superior longitudinal fasciculus (L)	HP:0002312	Clumsiness	9	0.000463234	0.00126773	0.365404	0.714843	0.253212	0.7162	0.997901
PGS001659	WA FA in tract uncinate fasciculus (L)	HP:0002312	Clumsiness	9	-0.000503645	0.0012511	-0.402562	0.687306	0.254417	0.6949	0.997901
PGS001660	WA FA in tract uncinate fasciculus (R)	HP:0002312	Clumsiness	9	-7.80689e-05	0.00126303	-0.0618109	0.950719	0.247733	0.9532	0.997901
PGS001661	WA ICVF in tract acoustic radiation (L)	HP:0002312	Clumsiness	9	-0.00154373	0.00126336	-1.22193	0.221856	0.310602	0.2224	0.997901
PGS001662	WA ICVF in tract acoustic radiation (R)	HP:0002312	Clumsiness	9	-0.000125023	0.00127042	-0.0984112	0.921614	0.247981	0.9229	0.997901
PGS001663	WA ICVF in tract anterior thalamic radiation (L)	HP:0002312	Clumsiness	9	-0.000795147	0.00125013	-0.636051	0.524805	0.264658	0.5258	0.997901
PGS001664	WA ICVF in tract anterior thalamic radiation (R)	HP:0002312	Clumsiness	9	-0.000952421	0.00125669	-0.757881	0.448598	0.271828	0.4541	0.997901
PGS001665	WA ICVF in tract cingulate gyrus part of cingulum (L)	HP:0002312	Clumsiness	9	-7.66499e-05	0.00126458	-0.0606129	0.951673	0.247727	0.9516	0.997901
PGS001666	WA ICVF in tract cingulate gyrus part of cingulum (R)	HP:0002312	Clumsiness	9	-6.33886e-05	0.0012432	-0.0509884	0.959339	0.247682	0.9581	0.997901
PGS001667	WA ICVF in tract corticospinal tract (L)	HP:0002312	Clumsiness	9	-0.000197858	0.00125363	-0.157828	0.874606	0.248624	0.8704	0.997901
PGS001668	WA ICVF in tract corticospinal tract (R)	HP:0002312	Clumsiness	9	-0.000633666	0.00125946	-0.503124	0.614924	0.258263	0.614	0.997901
PGS001669	WA ICVF in tract forceps major	HP:0002312	Clumsiness	9	0.000420139	0.00125591	0.33453	0.738009	0.252299	0.7391	0.997901
PGS001670	WA ICVF in tract forceps minor	HP:0002312	Clumsiness	9	-0.000199584	0.00125603	-0.158901	0.873761	0.248639	0.8762	0.997901
PGS001671	WA ICVF in tract inferior fronto-occipital fasciculus (L)	HP:0002312	Clumsiness	9	-0.000470238	0.001253	-0.375288	0.70748	0.253521	0.7084	0.997901
PGS001672	WA ICVF in tract inferior fronto-occipital fasciculus (R)	HP:0002312	Clumsiness	9	-0.000232358	0.00126131	-0.184219	0.853857	0.249006	0.8578	0.997901
PGS001673	WA ICVF in tract inferior longitudinal fasciculus (L)	HP:0002312	Clumsiness	9	-9.75562e-05	0.00125868	-0.0775066	0.938227	0.247826	0.9377	0.997901
PGS001674	WA ICVF in tract inferior longitudinal fasciculus (R)	HP:0002312	Clumsiness	9	-0.000923415	0.00126935	-0.72747	0.46701	0.269921	0.4642	0.997901
PGS001675	WA ICVF in tract medial lemniscus (L)	HP:0002312	Clumsiness	9	-0.000196222	0.00123441	-0.15896	0.873714	0.248639	0.8708	0.997901
PGS001676	WA ICVF in tract medial lemniscus (R)	HP:0002312	Clumsiness	9	0.000775467	0.00124658	0.622073	0.533954	0.263915	0.5394	0.997901
PGS001677	WA ICVF in tract middle cerebellar peduncle	HP:0002312	Clumsiness	9	-0.000359382	0.00124992	-0.287524	0.773737	0.251064	0.7688	0.997901
PGS001679	WA ICVF in tract parahippocampal part of cingulum (R)	HP:0002312	Clumsiness	9	-0.00168655	0.00124319	-1.35663	0.175028	0.325253	0.1796	0.997901
PGS001680	WA ICVF in tract posterior thalamic radiation (L)	HP:0002312	Clumsiness	9	0.000558484	0.0012656	0.44128	0.65905	0.255797	0.659	0.997901
PGS001681	WA ICVF in tract posterior thalamic radiation (R)	HP:0002312	Clumsiness	9	0.000663315	0.00125878	0.526949	0.598278	0.2593	0.6044	0.997901
PGS001682	WA ICVF in tract superior longitudinal fasciculus (L)	HP:0002312	Clumsiness	9	-0.000645754	0.00127606	-0.506053	0.612866	0.258388	0.6135	0.997901
PGS001683	WA ICVF in tract superior longitudinal fasciculus (R)	HP:0002312	Clumsiness	9	-0.000324395	0.00126945	-0.255539	0.798329	0.25033	0.8053	0.997901
PGS001684	WA ICVF in tract superior thalamic radiation (L)	HP:0002312	Clumsiness	9	-0.00144623	0.00126518	-1.14311	0.253109	0.302737	0.2488	0.997901
PGS001685	WA ICVF in tract superior thalamic radiation (R)	HP:0002312	Clumsiness	9	-0.000227285	0.00125707	-0.180805	0.856536	0.248953	0.863	0.997901
PGS001686	WA ICVF in tract uncinate fasciculus (L)	HP:0002312	Clumsiness	9	-0.00168728	0.00125203	-1.34763	0.177906	0.324226	0.1768	0.997901
PGS001687	WA ICVF in tract uncinate fasciculus (R)	HP:0002312	Clumsiness	9	-0.00179837	0.0012525	-1.43583	0.151183	0.334579	0.1533	0.997901
PGS001688	WA ISOVF in tract acoustic radiation (L)	HP:0002312	Clumsiness	9	-0.00121248	0.00126709	-0.956902	0.338715	0.286235	0.3358	0.997901
PGS001689	WA ISOVF in tract acoustic radiation (R)	HP:0002312	Clumsiness	9	-0.000627697	0.00126092	-0.49781	0.618664	0.258039	0.6082	0.997901
PGS001690	WA ISOVF in tract anterior thalamic radiation (R)	HP:0002312	Clumsiness	9	-0.00143326	0.00128701	-1.11363	0.265551	0.29993	0.2633	0.997901
PGS001691	WA ISOVF in tract cingulate gyrus part of cingulum (L)	HP:0002312	Clumsiness	9	-0.00196778	0.00126189	-1.55939	0.119037	0.350182	0.1158	0.997901
PGS001692	WA ISOVF in tract cingulate gyrus part of cingulum (R)	HP:0002312	Clumsiness	9	-0.00049052	0.00127186	-0.385671	0.699775	0.253855	0.7071	0.997901
PGS001693	WA ISOVF in tract inferior fronto-occipital fasciculus (L)	HP:0002312	Clumsiness	9	0.000579419	0.00126013	0.459808	0.645696	0.256502	0.6453	0.997901
PGS001694	WA ISOVF in tract inferior fronto-occipital fasciculus (R)	HP:0002312	Clumsiness	9	-7.16225e-05	0.00127022	-0.0563857	0.955039	0.247706	0.952	0.997901
PGS001695	WA ISOVF in tract inferior longitudinal fasciculus (L)	HP:0002312	Clumsiness	9	-0.000219115	0.0012629	-0.173502	0.862272	0.248844	0.8652	0.997901
PGS001696	WA ISOVF in tract inferior longitudinal fasciculus (R)	HP:0002312	Clumsiness	9	-0.000265738	0.00125042	-0.212519	0.83172	0.24948	0.8279	0.997901
PGS001697	WA ISOVF in tract posterior thalamic radiation (R)	HP:0002312	Clumsiness	9	-0.000347961	0.00126274	-0.275559	0.782911	0.250779	0.785	0.997901
PGS001698	WA ISOVF in tract superior longitudinal fasciculus (L)	HP:0002312	Clumsiness	9	0.0020401	0.00126204	1.61651	0.106117	0.357829	0.1037	0.997901
PGS001699	WA ISOVF in tract superior longitudinal fasciculus (R)	HP:0002312	Clumsiness	9	0.000923278	0.00127516	0.724048	0.469108	0.269711	0.4711	0.997901
PGS001700	WA ISOVF in tract superior thalamic radiation (L)	HP:0002312	Clumsiness	9	1.93035e-05	0.00126797	0.015224	0.987855	0.247582	0.9887	0.997901
PGS001701	WA ISOVF in tract superior thalamic radiation (R)	HP:0002312	Clumsiness	9	-0.000746238	0.00126714	-0.588914	0.555975	0.26222	0.555	0.997901
PGS001702	WA ISOVF in tract uncinate fasciculus (L)	HP:0002312	Clumsiness	9	-0.00103534	0.00125658	-0.823937	0.410058	0.27624	0.4062	0.997901
PGS001704	WA L1 in tract forceps minor	HP:0002312	Clumsiness	9	0.000409127	0.00125063	0.327138	0.743593	0.252092	0.7466	0.997901
PGS001705	WA L1 in tract inferior fronto-occipital fasciculus (L)	HP:0002312	Clumsiness	9	-0.00162612	0.00129231	-1.2583	0.208407	0.314407	0.2039	0.997901
PGS001706	WA L1 in tract inferior fronto-occipital fasciculus (R)	HP:0002312	Clumsiness	9	-0.000474118	0.00124903	-0.37959	0.704284	0.253658	0.7075	0.997901
PGS001707	WA L1 in tract inferior longitudinal fasciculus (L)	HP:0002312	Clumsiness	9	-0.0013961	0.0012783	-1.09216	0.274874	0.297931	0.2806	0.997901
PGS001708	WA L1 in tract inferior longitudinal fasciculus (R)	HP:0002312	Clumsiness	9	-4.32681e-05	0.00124579	-0.0347313	0.972297	0.247623	0.9705	0.997901
PGS001709	WA L1 in tract superior longitudinal fasciculus (L)	HP:0002312	Clumsiness	9	0.000673088	0.00126187	0.533406	0.593802	0.259589	0.5961	0.997901
PGS001710	WA L1 in tract superior longitudinal fasciculus (R)	HP:0002312	Clumsiness	9	0.000919951	0.00123991	0.741953	0.45819	0.27082	0.4563	0.997901
PGS001711	WA L1 in tract superior thalamic radiation (L)	HP:0002312	Clumsiness	9	-0.00124109	0.00126798	-0.978793	0.327782	0.288023	0.3286	0.997901
PGS001712	WA L1 in tract superior thalamic radiation (R)	HP:0002312	Clumsiness	9	-0.000300442	0.00125872	-0.238689	0.811367	0.249979	0.812	0.997901
PGS001713	WA L1 in tract uncinate fasciculus (L)	HP:0002312	Clumsiness	9	-4.55242e-05	0.00126134	-0.0360921	0.971212	0.247627	0.9714	0.997901
PGS001714	WA L2 in tract acoustic radiation (R)	HP:0002312	Clumsiness	9	0.00118709	0.0012792	0.927991	0.353507	0.283935	0.3408	0.997901
PGS001715	WA L2 in tract anterior thalamic radiation (L)	HP:0002312	Clumsiness	9	0.00152927	0.00126714	1.20687	0.227604	0.309058	0.23	0.997901
PGS001717	WA L2 in tract cingulate gyrus part of cingulum (L)	HP:0002312	Clumsiness	9	0.00130689	0.00125479	1.04152	0.297739	0.293372	0.297	0.997901
PGS001719	WA L2 in tract forceps major	HP:0002312	Clumsiness	9	-0.00165611	0.00127488	-1.29902	0.194062	0.3188	0.1995	0.997901
PGS001720	WA L2 in tract forceps minor	HP:0002312	Clumsiness	9	0.000666366	0.00125341	0.531644	0.595023	0.25951	0.5996	0.997901
PGS001721	WA L2 in tract inferior fronto-occipital fasciculus (L)	HP:0002312	Clumsiness	9	-0.00163262	0.00127017	-1.28535	0.198796	0.31731	0.196	0.997901
PGS001722	WA L2 in tract inferior fronto-occipital fasciculus (R)	HP:0002312	Clumsiness	9	0.000292652	0.00126707	0.230968	0.81736	0.249825	0.8183	0.997901
PGS001723	WA L2 in tract inferior longitudinal fasciculus (L)	HP:0002312	Clumsiness	9	-0.000378104	0.00127709	-0.296067	0.767205	0.251275	0.7676	0.997901
PGS001724	WA L2 in tract inferior longitudinal fasciculus (R)	HP:0002312	Clumsiness	9	-0.00171566	0.00127262	-1.34813	0.177747	0.324282	0.1709	0.997901
PGS001725	WA L2 in tract superior longitudinal fasciculus (L)	HP:0002312	Clumsiness	9	0.00011458	0.00126559	0.0905351	0.92787	0.247918	0.9273	0.997901
PGS001727	WA L2 in tract uncinate fasciculus (L)	HP:0002312	Clumsiness	9	0.00150696	0.00126705	1.18934	0.234425	0.307286	0.2385	0.997901
PGS001728	WA L2 in tract uncinate fasciculus (R)	HP:0002312	Clumsiness	9	-0.000419283	0.00125094	-0.335174	0.737523	0.252317	0.7401	0.997901
PGS001729	WA L3 in tract acoustic radiation (R)	HP:0002312	Clumsiness	9	0.00187388	0.00126611	1.48003	0.138999	0.340013	0.1428	0.997901
PGS001730	WA L3 in tract anterior thalamic radiation (L)	HP:0002312	Clumsiness	9	0.00146641	0.00126179	1.16217	0.245283	0.304591	0.2486	0.997901
PGS001732	WA L3 in tract cingulate gyrus part of cingulum (L)	HP:0002312	Clumsiness	9	-0.000142265	0.00127347	-0.111714	0.911059	0.248099	0.9107	0.997901
PGS001733	WA L3 in tract cingulate gyrus part of cingulum (R)	HP:0002312	Clumsiness	9	0.00141832	0.00124071	1.14315	0.253091	0.302741	0.2561	0.997901
PGS001734	WA L3 in tract forceps minor	HP:0002312	Clumsiness	9	-2.9694e-05	0.00126488	-0.0234758	0.981273	0.247595	0.9809	0.997901
PGS001735	WA L3 in tract inferior fronto-occipital fasciculus (L)	HP:0002312	Clumsiness	9	-0.00167435	0.00127342	-1.31485	0.188687	0.320545	0.1862	0.997901
PGS001736	WA L3 in tract inferior fronto-occipital fasciculus (R)	HP:0002312	Clumsiness	9	0.000289838	0.00126929	0.228346	0.819397	0.249775	0.8193	0.997901
PGS001737	WA L3 in tract inferior longitudinal fasciculus (L)	HP:0002312	Clumsiness	9	-0.00102049	0.00127398	-0.801021	0.4232	0.274668	0.423	0.997901
PGS001738	WA L3 in tract inferior longitudinal fasciculus (R)	HP:0002312	Clumsiness	9	-0.00194865	0.00125869	-1.54816	0.121719	0.34871	0.1218	0.997901
PGS001739	WA L3 in tract superior longitudinal fasciculus (L)	HP:0002312	Clumsiness	9	-0.000121286	0.00126812	-0.0956423	0.923813	0.247958	0.926	0.997901
PGS001740	WA L3 in tract superior thalamic radiation (L)	HP:0002312	Clumsiness	9	0.000763021	0.00127443	0.598713	0.549421	0.262711	0.5517	0.997901
PGS001741	WA L3 in tract superior thalamic radiation (R)	HP:0002312	Clumsiness	9	0.000547762	0.00125892	0.435103	0.663527	0.255568	0.6682	0.997901
PGS001742	WA L3 in tract uncinate fasciculus (L)	HP:0002312	Clumsiness	9	0.000963972	0.00127712	0.754802	0.450443	0.271632	0.4498	0.997901
PGS001743	WA L3 in tract uncinate fasciculus (R)	HP:0002312	Clumsiness	9	0.000162876	0.00124702	0.130612	0.896093	0.248293	0.8991	0.997901
PGS001744	WA MD in tract acoustic radiation (R)	HP:0002312	Clumsiness	9	0.00121723	0.00128228	0.949271	0.34258	0.285621	0.3458	0.997901
PGS001745	WA MD in tract anterior thalamic radiation (L)	HP:0002312	Clumsiness	9	0.00114643	0.00126337	0.907439	0.364267	0.282343	0.3568	0.997901
PGS001746	WA MD in tract cingulate gyrus part of cingulum (L)	HP:0002312	Clumsiness	9	0.00111764	0.00126708	0.882056	0.377836	0.280425	0.3724	0.997901
PGS001748	WA MD in tract forceps major	HP:0002312	Clumsiness	9	-0.000147124	0.0012682	-0.11601	0.907655	0.248141	0.9069	0.997901
PGS001749	WA MD in tract forceps minor	HP:0002312	Clumsiness	9	0.000142682	0.00124683	0.114436	0.908902	0.248125	0.9104	0.997901
PGS001750	WA MD in tract inferior fronto-occipital fasciculus (L)	HP:0002312	Clumsiness	9	-0.000573902	0.00128442	-0.446818	0.655047	0.256004	0.6479	0.997901
PGS001751	WA MD in tract inferior fronto-occipital fasciculus (R)	HP:0002312	Clumsiness	9	-4.39796e-05	0.00125369	-0.0350801	0.972019	0.247624	0.9692	0.997901
PGS001752	WA MD in tract inferior longitudinal fasciculus (L)	HP:0002312	Clumsiness	9	-0.000532537	0.00127652	-0.417179	0.676585	0.254923	0.6755	0.997901
PGS001753	WA MD in tract inferior longitudinal fasciculus (R)	HP:0002312	Clumsiness	9	-0.00208124	0.00126023	-1.65148	0.0987739	0.362644	0.0992	0.997901
PGS001754	WA MD in tract superior longitudinal fasciculus (L)	HP:0002312	Clumsiness	9	0.000381183	0.00125669	0.303322	0.761671	0.251458	0.7679	0.997901
PGS001755	WA MD in tract superior thalamic radiation (L)	HP:0002312	Clumsiness	9	0.000639026	0.00125398	0.509599	0.61038	0.25854	0.6172	0.997901
PGS001757	WA MD in tract uncinate fasciculus (L)	HP:0002312	Clumsiness	9	0.0014909	0.00126661	1.17708	0.239281	0.306063	0.2362	0.997901
PGS001758	WA MD in tract uncinate fasciculus (R)	HP:0002312	Clumsiness	9	-0.000666547	0.00125225	-0.53228	0.594582	0.259538	0.5953	0.997901
PGS001759	WA MO in tract forceps minor	HP:0002312	Clumsiness	9	0.000310534	0.00127626	0.243315	0.807783	0.250073	0.8084	0.997901
PGS001760	WA MO in tract medial lemniscus (R)	HP:0002312	Clumsiness	9	0.000241861	0.00125064	0.19339	0.84667	0.249152	0.8438	0.997901
PGS001761	WA MO in tract middle cerebellar peduncle	HP:0002312	Clumsiness	9	-0.001318	0.00125921	-1.04669	0.29535	0.293827	0.3005	0.997901
PGS001762	WA MO in tract posterior thalamic radiation (L)	HP:0002312	Clumsiness	9	0.000456822	0.00128273	0.356133	0.721772	0.252929	0.7262	0.997901
PGS001763	WA MO in tract posterior thalamic radiation (R)	HP:0002312	Clumsiness	9	0.000240394	0.00127612	0.188379	0.850596	0.249071	0.8547	0.997901
PGS001764	WA MO in tract superior longitudinal fasciculus (L)	HP:0002312	Clumsiness	9	-0.000966564	0.00125398	-0.770799	0.440903	0.272662	0.4519	0.997901
PGS001765	WA MO in tract superior thalamic radiation (R)	HP:0002312	Clumsiness	9	0.000902988	0.00127013	0.710943	0.47719	0.268917	0.4708	0.997901
PGS001766	WA OD in tract corticospinal tract (L)	HP:0002312	Clumsiness	9	-0.00137602	0.00124941	-1.10133	0.270865	0.29878	0.2405	0.997901
PGS001767	WA OD in tract inferior longitudinal fasciculus (R)	HP:0002312	Clumsiness	9	-0.00197139	0.00127628	-1.54464	0.122568	0.348251	0.1201	0.997901
PGS001769	WA OD in tract superior longitudinal fasciculus (L)	HP:0002312	Clumsiness	9	-0.000481213	0.00127948	-0.3761	0.706876	0.253547	0.7047	0.997901
PGS001770	WA OD in tract superior longitudinal fasciculus (R)	HP:0002312	Clumsiness	9	0.00143573	0.00126168	1.13795	0.255256	0.30224	0.2551	0.997901
PGS001771	WA OD in tract superior thalamic radiation (R)	HP:0002312	Clumsiness	9	0.0016923	0.00125233	1.35132	0.176723	0.324646	0.1793	0.997901
PGS001772	ZEBRA antigen for Epstein-Barr Virus	HP:0002312	Clumsiness	9	-8.30133e-05	0.00128853	-0.0644247	0.948637	0.247747	0.9469	0.997901
PGS001779	Brugada syndrome	HP:0002312	Clumsiness	9	0.000964736	0.00128168	0.752714	0.451697	0.271499	0.4484	0.997901
PGS001784	Abdominal aortic aneurysm	HP:0002312	Clumsiness	9	0.000949329	0.00124812	0.760609	0.446966	0.272003	0.4417	0.997901
PGS001785	Acute appendicitis	HP:0002312	Clumsiness	9	-0.000666824	0.00123963	-0.537921	0.590682	0.259793	0.5982	0.997901
PGS001786	Appendectomy	HP:0002312	Clumsiness	9	0.000131806	0.00125212	0.105267	0.916173	0.24804	0.9154	0.997901
PGS001790	Heart Failure	HP:0002312	Clumsiness	9	0.00135694	0.00125524	1.08102	0.279798	0.29691	0.2701	0.997901
PGS001791	Idiopathic pulmonary fibrosis	HP:0002312	Clumsiness	9	0.00082996	0.00127846	0.649187	0.516281	0.265371	0.5236	0.997901
PGS001792	Primary open-angle glaucoma	HP:0002312	Clumsiness	9	0.000501764	0.00123634	0.405845	0.684893	0.254529	0.6909	0.997901
PGS001795	Uterine cancer	HP:0002312	Clumsiness	9	-0.00172956	0.00128774	-1.34309	0.179371	0.323711	0.1813	0.997901
PGS001801	FEV1/FVC ratio	HP:0002312	Clumsiness	9	0.000132241	0.00129114	0.102421	0.918431	0.248015	0.9188	0.997901
PGS001810	Polycythemia vera	HP:0002312	Clumsiness	9	0.000784443	0.00122013	0.642916	0.520341	0.265029	0.5285	0.997901
PGS001852	Duodenitis	HP:0002312	Clumsiness	9	-0.00198778	0.00126517	-1.57116	0.11628	0.351735	0.1186	0.997901
PGS001879	Ganglion and cyst of synovium, tendon, and bursa	HP:0002312	Clumsiness	9	-0.0012565	0.00124464	-1.00953	0.312825	0.290602	0.3025	0.997901
PGS001985	logMAR in round (left/right)	HP:0002312	Clumsiness	9	-3.30516e-05	0.00127492	-0.0259244	0.97932	0.2476	0.9805	0.997901
PGS002019	Benign neoplasm of colon	HP:0002312	Clumsiness	9	0.0012773	0.0012959	0.985648	0.324407	0.288592	0.323	0.997901
PGS002020	Benign neoplasm of other parts of digestive system	HP:0002312	Clumsiness	9	0.00129396	0.00126436	1.02341	0.306218	0.291794	0.3077	0.997901
PGS002021	Benign neoplasm of uterus	HP:0002312	Clumsiness	9	0.000452173	0.00127395	0.354938	0.722668	0.252893	0.7168	0.997901
PGS002022	Nontoxic multinodular goiter	HP:0002312	Clumsiness	9	-0.000419347	0.0012557	-0.333954	0.738444	0.252283	0.7399	0.997901
PGS002023	Thyrotoxicosis with or without goiter	HP:0002312	Clumsiness	9	0.00028512	0.00127858	0.222997	0.823557	0.249673	0.8185	0.997901
PGS002025	Type 1 diabetes	HP:0002312	Clumsiness	9	-0.000289301	0.00124383	-0.232588	0.816101	0.249857	0.8244	0.997901
PGS002028	Hypoglycemia	HP:0002312	Clumsiness	9	0.000210276	0.00123857	0.169773	0.865203	0.24879	0.8688	0.997901
PGS002029	Disorders of lipoid metabolism	HP:0002312	Clumsiness	9	0.000214081	0.00123583	0.173229	0.862486	0.24884	0.863	0.997901
PGS002031	Disorders of iron metabolism	HP:0002312	Clumsiness	9	0.0011549	0.00124526	0.927438	0.353794	0.283891	0.4076	0.997901
PGS002032	Disorders of bilirubin excretion	HP:0002312	Clumsiness	9	8.18684e-05	0.0012807	0.0639245	0.949036	0.247745	0.9153	0.997901
PGS002033	Overweight, obesity and other hyperalimentation	HP:0002312	Clumsiness	9	-0.000742444	0.0012565	-0.590881	0.554657	0.262318	0.5607	0.997901
PGS002034	Congenital deficiency of other clotting factors (including factor VII)	HP:0002312	Clumsiness	9	0.00111029	0.00125938	0.881613	0.378075	0.280392	0.3791	0.997901
PGS002035	Dementias	HP:0002312	Clumsiness	9	-0.000407468	0.00130721	-0.311708	0.75529	0.251676	0.758	0.997901
PGS002039	Other peripheral nerve disorders	HP:0002312	Clumsiness	9	0.000448433	0.00124674	0.359684	0.719115	0.253037	0.7117	0.997901
PGS002040	Retinal detachments and defects	HP:0002312	Clumsiness	9	-4.72169e-05	0.00125001	-0.0377733	0.969872	0.247632	0.9715	0.997901
PGS002041	Macular degeneration (senile) of retina NOS	HP:0002312	Clumsiness	9	0.00152477	0.00125213	1.21774	0.223444	0.310171	0.2135	0.997901
PGS002042	Corneal dystrophy	HP:0002312	Clumsiness	9	0.000697151	0.00125851	0.553949	0.579666	0.260532	0.5717	0.997901
PGS002044	Cataract	HP:0002312	Clumsiness	9	0.000531728	0.00126113	0.421627	0.673335	0.255081	0.6709	0.997901
PGS002045	Inflammation of the eye	HP:0002312	Clumsiness	9	-0.00173411	0.00125394	-1.38292	0.166819	0.32829	0.1672	0.997901
PGS002046	Otosclerosis	HP:0002312	Clumsiness	9	0.00183007	0.00127869	1.43121	0.152503	0.33402	0.149	0.997901
PGS002049	Pulmonary heart disease	HP:0002312	Clumsiness	9	-0.000981546	0.0012583	-0.78006	0.435434	0.273268	0.4315	0.997901
PGS002053	Cerebrovascular disease	HP:0002312	Clumsiness	9	0.000530138	0.00127795	0.414836	0.6783	0.254841	0.6874	0.997901
PGS002056	Phlebitis and thrombophlebitis	HP:0002312	Clumsiness	9	-0.000684009	0.00124018	-0.551538	0.581317	0.26042	0.5751	0.997901
PGS002057	Varicose veins	HP:0002312	Clumsiness	9	-0.000364217	0.00127142	-0.286464	0.774548	0.251038	0.7753	0.997901
PGS002058	Hemorrhoids	HP:0002312	Clumsiness	9	0.00020029	0.00128203	0.156229	0.875866	0.248603	0.8755	0.997901
PGS002059	Circulatory disease NEC	HP:0002312	Clumsiness	9	0.000157012	0.00124845	0.125766	0.899928	0.24824	0.903	0.997901
PGS002060	Nasal polyps	HP:0002312	Clumsiness	9	0.000998053	0.00126114	0.791388	0.428797	0.27402	0.4326	0.997901
PGS002062	Chronic airway obstruction	HP:0002312	Clumsiness	9	-0.000312274	0.00126127	-0.247587	0.804476	0.250161	0.8054	0.997901
PGS002063	Esophagitis, GERD and related diseases	HP:0002312	Clumsiness	9	0.000946272	0.001258	0.752202	0.452004	0.271466	0.4543	0.997901
PGS002064	Appendiceal conditions	HP:0002312	Clumsiness	9	0.000587833	0.00126341	0.465273	0.641779	0.256715	0.6364	0.997901
PGS002065	Inguinal hernia	HP:0002312	Clumsiness	9	0.00105102	0.00127111	0.826851	0.408405	0.276443	0.4045	0.997901
PGS002066	Ulcerative colitis	HP:0002312	Clumsiness	9	-0.00111694	0.0012561	-0.889217	0.373977	0.280961	0.3702	0.997901
PGS002067	Celiac disease	HP:0002312	Clumsiness	9	5.24721e-05	0.00125507	0.0418082	0.966655	0.247646	0.9687	0.997901
PGS002068	Diverticulosis	HP:0002312	Clumsiness	9	0.00144246	0.00129392	1.1148	0.265048	0.30004	0.2602	0.997901
PGS002069	Functional digestive disorders	HP:0002312	Clumsiness	9	0.0011686	0.00127579	0.915981	0.35977	0.283	0.3638	0.997901
PGS002070	Anal and rectal polyp	HP:0002312	Clumsiness	9	0.00129191	0.00125476	1.02961	0.303299	0.292331	0.3027	0.997901
PGS002071	Other chronic nonalcoholic liver disease	HP:0002312	Clumsiness	9	0.000499517	0.0012715	0.392858	0.69446	0.254091	0.7014	0.997901
PGS002072	Cholelithiasis and cholecystitis	HP:0002312	Clumsiness	9	-0.000297827	0.00125429	-0.237446	0.812332	0.249954	0.807	0.997901
PGS002073	Other biliary tract disease	HP:0002312	Clumsiness	9	0.000358255	0.0012574	0.284918	0.775732	0.251001	0.772	0.997901
PGS002074	Hematuria	HP:0002312	Clumsiness	9	0.000837079	0.00126599	0.661204	0.508546	0.266036	0.5076	0.997901
PGS002075	Urinary calculus	HP:0002312	Clumsiness	9	0.000421977	0.00125594	0.335985	0.736912	0.25234	0.7405	0.997901
PGS002076	Hyperplasia of prostate	HP:0002312	Clumsiness	9	0.000880228	0.00126472	0.695986	0.486506	0.268029	0.4875	0.997901
PGS002077	Endometriosis	HP:0002312	Clumsiness	9	0.00123349	0.00128785	0.957788	0.338268	0.286306	0.3382	0.997901
PGS002078	Genital prolapse	HP:0002312	Clumsiness	9	0.000326558	0.00124815	0.261633	0.793627	0.250463	0.7925	0.997901
PGS002080	Rhesus isoimmunization in pregnancy	HP:0002312	Clumsiness	9	-0.000330197	0.00127427	-0.259126	0.79556	0.250408	0.7978	0.997901
PGS002081	Superficial cellulitis and abscess	HP:0002312	Clumsiness	9	0.00117781	0.00126846	0.928537	0.353224	0.283978	0.3524	0.997901
PGS002082	Lupus (localized and systemic)	HP:0002312	Clumsiness	9	0.00049861	0.0012609	0.395439	0.692554	0.254177	0.6904	0.997901
PGS002084	Sarcoidosis	HP:0002312	Clumsiness	9	0.00170174	0.00125334	1.35776	0.174668	0.325382	0.1783	0.997901
PGS002085	Seborrheic keratosis	HP:0002312	Clumsiness	9	0.000130855	0.00123181	0.10623	0.915409	0.248049	0.9146	0.997901
PGS002086	Diseases of hair and hair follicles	HP:0002312	Clumsiness	9	-0.00133995	0.00128344	-1.04404	0.296576	0.293593	0.2901	0.997901
PGS002087	Sebaceous cyst	HP:0002312	Clumsiness	9	-0.000817624	0.00129847	-0.629684	0.528962	0.264318	0.5288	0.997901
PGS002088	Rheumatoid arthritis	HP:0002312	Clumsiness	9	-0.000330554	0.00126852	-0.260582	0.794437	0.25044	0.8008	0.997901
PGS002089	Ankylosing spondylitis	HP:0002312	Clumsiness	9	-0.00135869	0.00129882	-1.0461	0.295624	0.293775	0.1782	0.997901
PGS002090	Other arthropathies	HP:0002312	Clumsiness	9	-8.23144e-05	0.00124219	-0.0662656	0.947172	0.247758	0.946	0.997901
PGS002091	Polymyalgia Rheumatica	HP:0002312	Clumsiness	9	-0.000942577	0.00125043	-0.753804	0.451042	0.271568	0.4511	0.997901
PGS002092	Contracture of palmar fascia [Dupuytren's disease]	HP:0002312	Clumsiness	9	4.95514e-05	0.00126692	0.0391118	0.968805	0.247637	0.9682	0.997901
PGS002093	Hallux valgus (Bunion)	HP:0002312	Clumsiness	9	0.00152822	0.00126947	1.20382	0.228778	0.308749	0.2384	0.997901
PGS002094	Osteoarthrosis	HP:0002312	Clumsiness	9	-0.000335793	0.0012601	-0.266482	0.789891	0.250572	0.793	0.997901
PGS002096	Abdominal pain	HP:0002312	Clumsiness	9	0.00162777	0.00126466	1.28712	0.198178	0.317502	0.1958	0.997901
PGS002097	Allergy/adverse effect of penicillin	HP:0002312	Clumsiness	9	0.000424837	0.00126327	0.3363	0.736674	0.252349	0.7395	0.997901
PGS002098	Recent poor appetite or overeating	HP:0002312	Clumsiness	9	0.00128836	0.00125582	1.02591	0.305037	0.29201	0.3138	0.997901
PGS002099	Albumin	HP:0002312	Clumsiness	9	0.00169361	0.0012424	1.36318	0.172956	0.326004	0.171	0.997901
PGS002100	Ankle spacing width	HP:0002312	Clumsiness	9	0.000206675	0.00125405	0.164806	0.869111	0.248719	0.8702	0.997901
PGS002101	Apolipoprotein A	HP:0002312	Clumsiness	9	-0.000281277	0.00128507	-0.218881	0.826761	0.249596	0.8265	0.997901
PGS002102	Apolipoprotein B	HP:0002312	Clumsiness	9	-0.00175385	0.00127888	-1.3714	0.17038	0.326952	0.1701	0.997901
PGS002104	Hearing difficulty/problems	HP:0002312	Clumsiness	9	-0.0011329	0.00125838	-0.900282	0.368062	0.281796	0.3713	0.997901
PGS002105	Birth weight	HP:0002312	Clumsiness	9	8.02406e-06	0.00125004	0.00641905	0.994879	0.247574	0.9953	0.997901
PGS002106	Calcium	HP:0002312	Clumsiness	9	0.000185599	0.00127628	0.145422	0.88439	0.248465	0.8842	0.997901
PGS002107	Diagnosed with coeliac disease or gluten sensitivity	HP:0002312	Clumsiness	9	0.000609683	0.0012613	0.483378	0.628872	0.257441	0.6304	0.997901
PGS002108	Cholesterol	HP:0002312	Clumsiness	9	-0.00160676	0.00125818	-1.27705	0.201708	0.316413	0.199	0.997901
PGS002109	Hair colour (natural, before greying)	HP:0002312	Clumsiness	9	-0.00098053	0.00126596	-0.774536	0.438691	0.272906	0.4334	0.997901
PGS002110	Skin colour	HP:0002312	Clumsiness	9	-0.00108013	0.00127586	-0.846592	0.397308	0.277837	0.3992	0.997901
PGS002113	Depression possibly related to stressful or traumatic event	HP:0002312	Clumsiness	9	-0.00202228	0.00124754	-1.62102	0.105148	0.358443	0.1051	0.997901
PGS002115	Alcohol drinker status	HP:0002312	Clumsiness	9	-0.00024454	0.00126581	-0.193188	0.846828	0.249149	0.8409	0.997901
PGS002116	P duration	HP:0002312	Clumsiness	9	0.00197666	0.00128304	1.5406	0.123547	0.347727	0.1225	0.997901
PGS002117	PP interval	HP:0002312	Clumsiness	9	-0.000556152	0.00126209	-0.440659	0.6595	0.255774	0.6563	0.997901
PGS002118	PQ interval	HP:0002312	Clumsiness	9	0.00126622	0.00125732	1.00708	0.314	0.290394	0.3081	0.997901
PGS002119	QT interval	HP:0002312	Clumsiness	9	-0.00105102	0.00126269	-0.832362	0.405289	0.276829	0.4119	0.997901
PGS002121	RR interval	HP:0002312	Clumsiness	9	-0.00101603	0.00125787	-0.807739	0.419322	0.275124	0.421	0.997901
PGS002122	Red blood cell (erythrocyte) distribution width	HP:0002312	Clumsiness	9	-0.000679576	0.00125482	-0.541574	0.588163	0.25996	0.5916	0.997901
PGS002123	Red blood cell (erythrocyte) count	HP:0002312	Clumsiness	9	0.00190966	0.00125242	1.52478	0.127448	0.345682	0.1292	0.997901
PGS002124	Ever addicted to any substance or behaviour	HP:0002312	Clumsiness	9	0.000436176	0.00124347	0.350773	0.72579	0.252769	0.7305	0.997901
PGS002127	Age at first live birth	HP:0002312	Clumsiness	9	0.00169542	0.00125491	1.35103	0.176814	0.324613	0.1781	0.997901
PGS002129	Length of menstrual cycle	HP:0002312	Clumsiness	9	-0.000835044	0.00126996	-0.657535	0.510901	0.265831	0.5046	0.997901
PGS002130	Testosterone (female only)	HP:0002312	Clumsiness	9	-0.0014425	0.00127291	-1.13323	0.257232	0.301788	0.2598	0.997901
PGS002132	Falls in the last year	HP:0002312	Clumsiness	9	0.000982029	0.00126812	0.774395	0.438775	0.272897	0.4393	0.997901
PGS002133	Body fat percentage	HP:0002312	Clumsiness	9	-0.000935229	0.00124135	-0.753398	0.451285	0.271542	0.4538	0.997901
PGS002135	Fluid intelligence score	HP:0002312	Clumsiness	9	0.00120985	0.00127237	0.950863	0.341771	0.285749	0.3415	0.997901
PGS002136	Recent feelings of foreboding	HP:0002312	Clumsiness	9	0.00126479	0.00125183	1.01035	0.312431	0.290673	0.3029	0.997901
PGS002137	Fractured/broken bones in last 5 years	HP:0002312	Clumsiness	9	-0.00040871	0.0012568	-0.325199	0.745059	0.252039	0.739	0.997901
PGS002141	Haematocrit percentage	HP:0002312	Clumsiness	9	0.00062408	0.00124733	0.500334	0.616886	0.258145	0.6136	0.997901
PGS002142	Haemoglobin concentration	HP:0002312	Clumsiness	9	0.000569837	0.00124586	0.457385	0.647437	0.256408	0.6515	0.997901
PGS002143	Hand grip strength (mean of both)	HP:0002312	Clumsiness	9	0.00174526	0.00125857	1.38671	0.165662	0.328732	0.1738	0.997901
PGS002144	Trouble falling asleep	HP:0002312	Clumsiness	9	-0.00113824	0.00126985	-0.896363	0.37015	0.281499	0.362	0.997901
PGS002145	Headaches for 3+ months	HP:0002312	Clumsiness	9	3.67715e-05	0.0012483	0.0294573	0.976502	0.247609	0.9752	0.997901
PGS002146	Standing height	HP:0002312	Clumsiness	9	9.32654e-05	0.00125149	0.0745233	0.9406	0.247807	0.9417	0.997901
PGS002147	Immature reticulocyte fraction	HP:0002312	Clumsiness	9	0.00163331	0.00126319	1.293	0.196137	0.318142	0.1928	0.997901
PGS002148	Average total household income before tax	HP:0002312	Clumsiness	9	-0.000268254	0.00125925	-0.213027	0.831324	0.249489	0.8224	0.997901
PGS002151	Handedness (chirality/laterality)	HP:0002312	Clumsiness	9	-0.00150032	0.00127214	-1.17937	0.23837	0.30629	0.2385	0.997901
PGS002152	Alcohol intake frequency	HP:0002312	Clumsiness	9	-0.00105112	0.00126596	-0.830295	0.406456	0.276684	0.4056	0.997901
PGS002153	General happiness with own health	HP:0002312	Clumsiness	9	-0.00112476	0.00126183	-0.891374	0.372819	0.281123	0.3742	0.997901
PGS002154	General happiness	HP:0002312	Clumsiness	9	0.000681947	0.00124709	0.54683	0.584547	0.260201	0.5653	0.997901
PGS002155	Ease of skin tanning	HP:0002312	Clumsiness	9	-0.000169927	0.00126091	-0.134766	0.892808	0.248339	0.8892	0.997901
PGS002156	Age first had sexual intercourse	HP:0002312	Clumsiness	9	-0.000214536	0.00125578	-0.170839	0.864365	0.248805	0.8722	0.997901
PGS002157	Alkaline phosphatase	HP:0002312	Clumsiness	9	0.000701741	0.00123421	0.568575	0.569698	0.261226	0.5767	0.997901
PGS002158	Alanine aminotransferase	HP:0002312	Clumsiness	9	-7.7561e-05	0.00124724	-0.0621859	0.95042	0.247735	0.9512	0.997901
PGS002159	Aspartate aminotransferase	HP:0002312	Clumsiness	9	0.000863139	0.00125637	0.687012	0.492142	0.267505	0.4938	0.997901
PGS002160	Total bilirubin	HP:0002312	Clumsiness	9	0.00088439	0.00127304	0.694708	0.487307	0.267954	0.4948	0.997901
PGS002162	Creatinine (enzymatic) in urine	HP:0002312	Clumsiness	9	0.000964523	0.00124676	0.773626	0.439229	0.272846	0.4396	0.997901
PGS002166	QRS duration	HP:0002312	Clumsiness	9	-0.0015428	0.00125825	-1.22614	0.220267	0.311037	0.221	0.997901
PGS002167	Eosinophil percentage	HP:0002312	Clumsiness	9	-0.000312834	0.00127143	-0.246049	0.805666	0.250129	0.8039	0.997901
PGS002168	Whole body fat-free mass	HP:0002312	Clumsiness	9	0.000209116	0.00124693	0.167704	0.86683	0.24876	0.8674	0.997901
PGS002169	Whole body fat mass	HP:0002312	Clumsiness	9	-0.000520063	0.00123285	-0.421839	0.673181	0.255088	0.6748	0.997901
PGS002173	Heel bone mineral density (BMD)	HP:0002312	Clumsiness	9	-0.000847731	0.00130556	-0.649323	0.516193	0.265378	0.511	0.997901
PGS002174	Heel Broadband ultrasound attenuation, direct entry	HP:0002312	Clumsiness	9	-0.000486184	0.00130628	-0.37219	0.709785	0.253423	0.7068	0.997901
PGS002175	Speed of sound through heel	HP:0002312	Clumsiness	9	-0.00137557	0.00129289	-1.06395	0.287462	0.295364	0.2825	0.997901
PGS002176	Hip circumference	HP:0002312	Clumsiness	9	-0.000709826	0.0012469	-0.569271	0.569226	0.261259	0.5598	0.997901
PGS002178	IGF-1	HP:0002312	Clumsiness	9	-0.00191898	0.00125242	-1.53222	0.125602	0.346641	0.124	0.997901
PGS002179	Impedance of whole body	HP:0002312	Clumsiness	9	-5.79468e-05	0.00123735	-0.0468314	0.962652	0.247665	0.9618	0.997901
PGS002181	Lipoprotein A	HP:0002312	Clumsiness	9	-0.0016295	0.00126393	-1.28923	0.197445	0.317731	0.2036	0.997901
PGS002182	Gamma glutamyltransferase	HP:0002312	Clumsiness	9	0.00150262	0.00125435	1.19792	0.231068	0.308151	0.2315	0.997901
PGS002184	Mean carotid IMT (intima-medial thickness) at 120/150/210/240 degrees	HP:0002312	Clumsiness	9	0.000375301	0.00128295	0.292529	0.769908	0.251187	0.7719	0.997901
PGS002185	Microalbumin in urine	HP:0002312	Clumsiness	9	-0.00091166	0.00128279	-0.710683	0.477351	0.268902	0.4739	0.997901
PGS002187	Neutrophil count	HP:0002312	Clumsiness	9	0.00183277	0.00123681	1.48185	0.138513	0.340241	0.1391	0.997901
PGS002188	Platelet crit	HP:0002312	Clumsiness	9	6.90653e-05	0.00126666	0.0545255	0.956521	0.247698	0.9534	0.997901
PGS002189	Mean platelet (thrombocyte) volume	HP:0002312	Clumsiness	9	-0.000828032	0.0012618	-0.656233	0.511738	0.265759	0.5071	0.997901
PGS002192	Potassium in urine	HP:0002312	Clumsiness	9	0.0010292	0.00127679	0.806083	0.420276	0.275011	0.4177	0.997901
PGS002193	Pulse rate, automated reading	HP:0002312	Clumsiness	9	0.000231675	0.00123651	0.187362	0.851393	0.249055	0.8527	0.997901
PGS002194	Reticulocyte count	HP:0002312	Clumsiness	9	0.00012642	0.00125075	0.101076	0.919499	0.248004	0.9176	0.997901
PGS002195	Sex hormone binding globulin (SHBG)	HP:0002312	Clumsiness	9	-0.000314779	0.00127758	-0.246387	0.805404	0.250136	0.8043	0.997901
PGS002196	Sleep duration	HP:0002312	Clumsiness	9	-0.000423305	0.0012673	-0.334022	0.738392	0.252285	0.744	0.997901
PGS002198	Urea	HP:0002312	Clumsiness	9	0.000762446	0.00128386	0.593869	0.552656	0.262467	0.55	0.997901
PGS002199	Ventricular rate	HP:0002312	Clumsiness	9	0.00153859	0.00126665	1.21469	0.224605	0.309858	0.2349	0.997901
PGS002201	Waist circumference	HP:0002312	Clumsiness	9	0.000297163	0.00122843	0.241905	0.808875	0.250044	0.8082	0.997901
PGS002202	Whole body water mass	HP:0002312	Clumsiness	9	0.000135665	0.00124794	0.108711	0.913441	0.248071	0.9098	0.997901
PGS002203	Lymphocyte percentage	HP:0002312	Clumsiness	9	0.000245345	0.00123326	0.198941	0.842326	0.249244	0.8455	0.997901
PGS002204	Hair/balding pattern	HP:0002312	Clumsiness	9	-0.000301856	0.001239	-0.243629	0.80754	0.250079	0.8072	0.997901
PGS002205	Testosterone (male only)	HP:0002312	Clumsiness	9	0.000602839	0.00127625	0.472351	0.63672	0.256996	0.64	0.997901
PGS002206	Mean corpuscular haemoglobin	HP:0002312	Clumsiness	9	-0.00077096	0.00126087	-0.611451	0.54096	0.263362	0.5526	0.997901
PGS002207	Mean corpuscular volume	HP:0002312	Clumsiness	9	-0.000513997	0.00125563	-0.409355	0.682316	0.25465	0.6813	0.997901
PGS002208	Monocyte percentage	HP:0002312	Clumsiness	9	-0.00143117	0.00126577	-1.13068	0.258306	0.301544	0.2553	0.997901
PGS002209	Morning/evening person (chronotype)	HP:0002312	Clumsiness	9	0.00132574	0.0012627	1.04992	0.29386	0.294114	0.2904	0.997901
PGS002210	Use of sun/uv protection	HP:0002312	Clumsiness	9	0.000170179	0.00125201	0.135925	0.891892	0.248352	0.8931	0.997901
PGS002211	Myopia diagnosis	HP:0002312	Clumsiness	9	0.00170308	0.00124115	1.37218	0.170138	0.327042	0.1648	0.997901
PGS002212	Daytime dozing / sleeping (narcolepsy)	HP:0002312	Clumsiness	9	-0.000224579	0.0012557	-0.178848	0.858072	0.248923	0.856	0.997901
PGS002213	Neuroticism score	HP:0002312	Clumsiness	9	0.00163256	0.00126517	1.29038	0.197043	0.317856	0.2009	0.997901
PGS002214	Neutrophil percentage	HP:0002312	Clumsiness	9	0.000942695	0.00123624	0.762549	0.445809	0.272128	0.4457	0.997901
PGS002216	Phosphate	HP:0002312	Clumsiness	9	-0.000708519	0.00126647	-0.559443	0.575913	0.260791	0.5794	0.997901
PGS002218	Overall health rating	HP:0002312	Clumsiness	9	0.0014583	0.00124973	1.1669	0.24337	0.305055	0.2479	0.997901
PGS002221	Mean reticulocyte volume	HP:0002312	Clumsiness	9	0.000611929	0.00126974	0.48193	0.6299	0.257382	0.63	0.997901
PGS002222	Ever contemplated self-harm / Recent thoughts of suicide or self-harm	HP:0002312	Clumsiness	9	0.00068549	0.00126756	0.540797	0.588698	0.259924	0.5879	0.997901
PGS002223	Sensitive stomach	HP:0002312	Clumsiness	9	-0.000948713	0.0012349	-0.768253	0.442414	0.272497	0.4392	0.997901
PGS002224	Sitting height	HP:0002312	Clumsiness	9	9.42256e-05	0.00127118	0.0741248	0.940917	0.247804	0.9408	0.997901
PGS002226	Sodium in urine	HP:0002312	Clumsiness	9	-0.0010191	0.00125626	-0.811212	0.417325	0.275361	0.4174	0.997901
PGS002227	Mean sphered cell volume	HP:0002312	Clumsiness	9	0.00020327	0.00125709	0.161698	0.871557	0.248677	0.8659	0.997901
PGS002229	Urate	HP:0002312	Clumsiness	9	0.00013043	0.00127264	0.102488	0.918378	0.248016	0.917	0.997901
PGS002230	Water intake	HP:0002312	Clumsiness	9	-0.000557468	0.00123594	-0.451048	0.651996	0.256165	0.6551	0.997901
PGS002231	Qualifications (years of education)	HP:0002312	Clumsiness	9	-0.00116403	0.00125183	-0.929864	0.352536	0.284082	0.3476	0.997901
PGS002232	Stool Frequency	HP:0002312	Clumsiness	9	3.24934e-05	0.00125126	0.0259685	0.979285	0.247601	0.9805	0.997901
PGS002236	Ascending aorta diameter (MRI-derived)	HP:0002312	Clumsiness	9	0.00163051	0.00127285	1.28099	0.200323	0.316837	0.1988	0.997901
PGS002237	Chronic Kidney Disease (stage 3 or greater)	HP:0002312	Clumsiness	9	0.00038605	0.00128862	0.299583	0.764521	0.251363	0.76	0.997901
PGS002242	Breast cancer	HP:0002312	Clumsiness	9	2.89068e-05	0.00126632	0.0228274	0.98179	0.247594	0.9796	0.997901
PGS002245	Liver fat (MRI-derived)	HP:0002312	Clumsiness	9	0.000501429	0.00125454	0.399691	0.68942	0.25432	0.6896	0.997901
PGS002247	Melanoma	HP:0002312	Clumsiness	9	-0.0010614	0.00127794	-0.830561	0.406305	0.276702	0.4046	0.997901
PGS002248	Childhood asthma	HP:0002312	Clumsiness	9	-0.00112113	0.00127919	-0.876437	0.380881	0.280008	0.3824	0.997901
PGS002254	Physical activity (self-reported)	HP:0002312	Clumsiness	9	-7.49236e-05	0.0012709	-0.058953	0.952995	0.247719	0.9507	0.997901
PGS002255	Physical activity (measured)	HP:0002312	Clumsiness	9	-0.00168215	0.00127416	-1.3202	0.186895	0.32114	0.1877	0.997901
PGS002261	Neuroblastoma	HP:0002312	Clumsiness	9	-0.00174985	0.00127569	-1.37168	0.170292	0.326985	0.1726	0.997901
PGS002266	Nonsyndromic cleft lip with or without cleft palate	HP:0002312	Clumsiness	9	-0.000930743	0.00125074	-0.744153	0.456858	0.270958	0.4525	0.997901
PGS002267	Ascending thoracic aortic diameter	HP:0002312	Clumsiness	9	0.00189347	0.00126835	1.49287	0.135605	0.341622	0.1416	0.997901
PGS002269	Age-related macular degeneration	HP:0002312	Clumsiness	9	0.000328931	0.00125708	0.261663	0.793604	0.250464	0.8006	0.997901
PGS002271	Mitral valve prolapse	HP:0002312	Clumsiness	9	-0.000167906	0.00127054	-0.132153	0.894875	0.24831	0.8984	0.997901
PGS002276	QTc duration	HP:0002312	Clumsiness	9	-0.00158205	0.00125038	-1.26525	0.205905	0.315147	0.2023	0.997901
PGS002278	Supranormal left ventricular ejection fraction	HP:0002312	Clumsiness	9	0.00135964	0.00124741	1.08998	0.275834	0.29773	0.2732	0.997901
PGS002279	Reduced left ventricular ejection fraction	HP:0002312	Clumsiness	9	0.00032236	0.00126849	0.25413	0.799417	0.2503	0.8049	0.997901
PGS002282	Nonalcoholic fatty liver disease	HP:0002312	Clumsiness	9	-0.000325436	0.0012477	-0.26083	0.794247	0.250446	0.7943	0.997901
PGS002288	Pelvic organ prolapse	HP:0002312	Clumsiness	9	-0.00203643	0.00124315	-1.63812	0.10153	0.360793	0.0995	0.997901
PGS002290	Uric acid level	HP:0002312	Clumsiness	9	0.000667834	0.00128405	0.520099	0.603043	0.258997	0.6063	0.997901
PGS002291	Nasopharyngeal carcinoma	HP:0002312	Clumsiness	9	0.000256607	0.00127052	0.20197	0.839957	0.249295	0.8403	0.997901
PGS002292	Keratoconus	HP:0002312	Clumsiness	9	0.00124507	0.00126127	0.987152	0.323669	0.288717	0.3276	0.997901
PGS002295	Insulin growth-like factor-1 level	HP:0002312	Clumsiness	9	-0.000363157	0.00126577	-0.286905	0.77421	0.251049	0.7766	0.997901
PGS002298	Esophageal cancer	HP:0002312	Clumsiness	9	-0.00111353	0.00123308	-0.903045	0.366594	0.282007	0.3657	0.997901
PGS002299	Gastric cancer	HP:0002312	Clumsiness	9	0.00145205	0.00125415	1.1578	0.247064	0.304163	0.2536	0.997901
PGS002303	Diffuse large B-cell lymphoma	HP:0002312	Clumsiness	9	0.000902438	0.00124615	0.724181	0.469026	0.26972	0.462	0.997901
PGS002304	Follicular lymphoma	HP:0002312	Clumsiness	9	0.000365629	0.0012849	0.284558	0.776007	0.250992	0.7769	0.997901
PGS002305	Chronic lymphoid leukemia	HP:0002312	Clumsiness	9	0.000354558	0.00124377	0.285066	0.775619	0.251005	0.7806	0.997901
PGS002309	Number of children ever born	HP:0002312	Clumsiness	9	-5.30725e-05	0.00124585	-0.0425993	0.966025	0.247649	0.9662	0.997901
PGS002311	Asthma	HP:0002312	Clumsiness	9	0.000733586	0.00126626	0.579332	0.562421	0.261747	0.5718	0.997901
PGS002312	Autoimmune disease	HP:0002312	Clumsiness	9	-0.000492472	0.00125748	-0.391633	0.695365	0.25405	0.7023	0.997901
PGS002314	Balding Type 1	HP:0002312	Clumsiness	9	0.00170067	0.00125536	1.35473	0.175634	0.325035	0.1792	0.997901
PGS002315	Bone Mineral Density	HP:0002312	Clumsiness	9	0.000665631	0.00128414	0.518346	0.604266	0.25892	0.6012	0.997901
PGS002317	Childless	HP:0002312	Clumsiness	9	0.0017567	0.00125865	1.3957	0.162936	0.329787	0.1622	0.997901
PGS002318	Chronotype (morning person)	HP:0002312	Clumsiness	9	-0.001922	0.00124633	-1.54212	0.123179	0.347924	0.1209	0.997901
PGS002319	College education	HP:0002312	Clumsiness	9	-0.000352382	0.00124682	-0.282625	0.777489	0.250946	0.7719	0.997901
PGS002320	Dermatologic diseases	HP:0002312	Clumsiness	9	-0.000699398	0.00126099	-0.55464	0.579193	0.260565	0.5718	0.997901
PGS002321	Diabetes (any type)	HP:0002312	Clumsiness	9	0.00110765	0.00124974	0.886303	0.375544	0.280742	0.3744	0.997901
PGS002323	Eczema	HP:0002312	Clumsiness	9	0.000857158	0.00128366	0.667746	0.504361	0.266403	0.4997	0.997901
PGS002324	Endocrine and diabetes diseases	HP:0002312	Clumsiness	9	-0.000446092	0.00125889	-0.354355	0.723105	0.252876	0.7236	0.997901
PGS002325	Eosinophil count	HP:0002312	Clumsiness	9	-0.000267897	0.0012661	-0.211593	0.832443	0.249463	0.8293	0.997901
PGS002327	Forced Vital Capacity	HP:0002312	Clumsiness	9	-0.00139911	0.00127144	-1.10042	0.271263	0.298695	0.2742	0.997901
PGS002330	Hair Color	HP:0002312	Clumsiness	9	0.00115633	0.00127512	0.90684	0.364584	0.282297	0.3754	0.997901
PGS002331	HbA1c	HP:0002312	Clumsiness	9	-0.00146582	0.00123907	-1.183	0.236927	0.306652	0.2396	0.997901
PGS002333	High Light Scatter Reticulocyte Count	HP:0002312	Clumsiness	9	0.00012486	0.00124981	0.099903	0.92043	0.247994	0.9185	0.997901
PGS002334	High cholesterol	HP:0002312	Clumsiness	9	-0.000379145	0.00124555	-0.3044	0.76085	0.251486	0.7645	0.997901
PGS002336	Hypothyroidism	HP:0002312	Clumsiness	9	0.000146623	0.00126941	0.115505	0.908055	0.248136	0.9057	0.997901
PGS002338	Lymphocyte Count	HP:0002312	Clumsiness	9	0.000835537	0.00126743	0.659235	0.509809	0.265926	0.5092	0.997901
PGS002340	Mean Platelet Volume	HP:0002312	Clumsiness	9	-0.000960509	0.00126929	-0.75673	0.449287	0.271755	0.4497	0.997901
PGS002341	Monocyte Count	HP:0002312	Clumsiness	9	-0.00125173	0.00127309	-0.983224	0.325598	0.28839	0.3288	0.997901
PGS002342	Neuroticism	HP:0002312	Clumsiness	9	0.00108501	0.00126027	0.860929	0.389365	0.278871	0.3894	0.997901
PGS002343	Platelet count	HP:0002312	Clumsiness	9	0.000418181	0.00124901	0.33481	0.737798	0.252307	0.7367	0.997901
PGS002344	Psoriasis	HP:0002312	Clumsiness	9	0.000412436	0.00126322	0.326497	0.744078	0.252075	0.7457	0.997901
PGS002345	Red Blood Cell Count	HP:0002312	Clumsiness	9	0.000463085	0.0012702	0.364577	0.715459	0.253186	0.7121	0.997901
PGS002346	Red Blood Cell Distribution Width	HP:0002312	Clumsiness	9	-0.00106995	0.0012582	-0.850382	0.395199	0.278109	0.4032	0.997901
PGS002347	Respiratory and ear-nose-throat diseases	HP:0002312	Clumsiness	9	0.00105423	0.0012638	0.834171	0.404269	0.276956	0.4041	0.997901
PGS002350	Tanning	HP:0002312	Clumsiness	9	-6.62879e-05	0.00127728	-0.0518979	0.958614	0.247686	0.9596	0.997901
PGS002351	Thyroid (self-reported conditions)	HP:0002312	Clumsiness	9	-0.000160806	0.00125833	-0.127793	0.898324	0.248262	0.9034	0.997901
PGS002356	Waist-Hip Ratio	HP:0002312	Clumsiness	9	0.00140044	0.00125687	1.11423	0.265294	0.299986	0.2619	0.997901
PGS002357	White Blood Count	HP:0002312	Clumsiness	9	0.0016344	0.00126881	1.28814	0.197823	0.317612	0.199	0.997901
PGS002725	Ischemic stroke	HP:0002312	Clumsiness	9	0.000945302	0.00126314	0.748372	0.45431	0.271224	0.4622	0.997901
PGS002726	Multiple sclerosis	HP:0002312	Clumsiness	9	-0.000314503	0.00125862	-0.24988	0.802702	0.250209	0.8086	0.997901
PGS002730	LDL lowering in response to statin	HP:0002312	Clumsiness	9	-0.00143693	0.00125701	-1.14314	0.253098	0.302739	0.2486	0.997901
PGS002732	Chronic elevation of alanine aminotransferase	HP:0002312	Clumsiness	9	-7.34877e-05	0.00122907	-0.0597915	0.952327	0.247723	0.9503	0.997901
PGS002737	Endometrial cancer	HP:0002312	Clumsiness	9	-0.00207742	0.00127181	-1.63343	0.102511	0.360146	0.1	0.997901
PGS002738	Alcohol use disorder	HP:0002312	Clumsiness	9	0.000119055	0.00126203	0.0943364	0.92485	0.247948	0.9288	0.997901
PGS002747	Gastrointestinal cancer	HP:0002312	Clumsiness	9	0.00110252	0.00125989	0.875097	0.38161	0.279909	0.3833	0.997901
PGS002749	Total knee replacement	HP:0002312	Clumsiness	9	0.000625551	0.00124122	0.50398	0.614323	0.2583	0.6134	0.997901
PGS002750	Total hip replacement	HP:0002312	Clumsiness	9	-0.000963273	0.00126243	-0.763029	0.445522	0.272159	0.4496	0.997901
PGS002753	Alzheimer's disease	HP:0002312	Clumsiness	9	-0.000872852	0.00127398	-0.685137	0.493325	0.267396	0.498	0.997901
PGS002755	Atopic dermatitis	HP:0002312	Clumsiness	9	0.000922652	0.00129359	0.713246	0.475764	0.269056	0.4633	0.997901
PGS002759	Depression	HP:0002312	Clumsiness	9	0.00176222	0.00124957	1.41027	0.158593	0.331511	0.154	0.997901
PGS002760	Epilepsy	HP:0002312	Clumsiness	9	-0.000608016	0.00126896	-0.479147	0.631879	0.257269	0.6291	0.997901
PGS002761	Glaucoma	HP:0002312	Clumsiness	9	0.000833173	0.00125197	0.665489	0.505803	0.266276	0.5091	0.997901
PGS002762	Gout	HP:0002312	Clumsiness	9	-0.00100048	0.00125527	-0.797022	0.425518	0.274398	0.4229	0.997901
PGS002763	Hip osteoarthritis	HP:0002312	Clumsiness	9	0.000211008	0.0012612	0.167307	0.867143	0.248754	0.8703	0.997901
PGS002764	Hypercholesterolemia	HP:0002312	Clumsiness	9	-0.00194573	0.00126327	-1.54023	0.123637	0.347679	0.1346	0.997901
PGS002767	Knee osteoarthritis	HP:0002312	Clumsiness	9	-0.00138671	0.0012495	-1.10981	0.267194	0.299571	0.263	0.997901
PGS002768	Osteoporosis	HP:0002312	Clumsiness	9	-0.000597017	0.00130398	-0.457843	0.647107	0.256426	0.6501	0.997901
PGS002769	Seropositive rheumatoid arthritis	HP:0002312	Clumsiness	9	-0.000306165	0.00127042	-0.240995	0.80958	0.250025	0.8051	0.997901
PGS002770	Stroke	HP:0002312	Clumsiness	9	-0.000126566	0.00127616	-0.0991775	0.921006	0.247988	0.9185	0.997901
PGS002774	Incident atrial fibrillation	HP:0002312	Clumsiness	9	0.00158444	0.0012855	1.23255	0.217868	0.311701	0.2206	0.997901
PGS002776	Incident coronary artery disease	HP:0002312	Clumsiness	9	-9.19785e-05	0.00125498	-0.073291	0.941581	0.247799	0.9395	0.997901
PGS002780	Incident type 2 diabetes	HP:0002312	Clumsiness	9	-0.000264309	0.00127296	-0.207634	0.835533	0.249393	0.8342	0.997901
PGS002782	nonHDL Cholesterol	HP:0002312	Clumsiness	9	-0.00196912	0.00123869	-1.58968	0.112041	0.354203	0.1136	0.997901
PGS002786	Bipolar disorder	HP:0002312	Clumsiness	9	-6.052e-05	0.00129858	-0.0466048	0.962832	0.247664	0.9614	0.997901
PGS002787	Type 1 bipolar disorder	HP:0002312	Clumsiness	9	0.00093637	0.00128245	0.730143	0.465375	0.270086	0.4669	0.997901
PGS002788	Type 2 bipolar disorder	HP:0002312	Clumsiness	9	0.000232901	0.00127129	0.1832	0.854656	0.24899	0.8573	0.997901
PGS002811	Abdominal adipose tissue volumes adjusted for BMI and height	HP:0002312	Clumsiness	9	-0.000167149	0.00124807	-0.133925	0.893473	0.24833	0.8943	0.997901
PGS002812	Gluteofemoral adipose tissue volumes adjusted for BMI and height	HP:0002312	Clumsiness	9	-0.0013476	0.00128753	-1.04665	0.295368	0.293824	0.2971	0.997901
PGS002813	Visceral adipose tissue volumes adjusted for BMI and height	HP:0002312	Clumsiness	9	0.000734101	0.00126546	0.580105	0.561899	0.261785	0.5662	0.997901
PGS002823	Age at Menopause	HP:0002312	Clumsiness	9	0.00145054	0.0012652	1.14648	0.251711	0.303063	0.2472	0.997901
PGS002828	Alcohol consumption	HP:0002312	Clumsiness	9	0.000884852	0.00125559	0.704728	0.481049	0.268546	0.4437	0.997901
PGS002853	BMI	HP:0002312	Clumsiness	9	0.000198987	0.00122669	0.162214	0.871152	0.248684	0.871	0.997901
PGS002867	C-reactive Protein	HP:0002312	Clumsiness	9	-0.00195823	0.00127848	-1.53168	0.125736	0.346571	0.1254	0.997901
PGS002892	Diastolic Blood Pressure	HP:0002312	Clumsiness	9	-0.00126354	0.00126166	-1.00149	0.316693	0.28992	0.3149	0.997901
PGS002912	Drinking Status	HP:0002312	Clumsiness	9	0.000691325	0.00125654	0.550182	0.582247	0.260357	0.5728	0.997901
PGS002922	Estradiol	HP:0002312	Clumsiness	9	-0.0016767	0.001292	-1.29775	0.194498	0.318661	0.1872	0.997901
PGS002932	Fasting Plasma Glucose	HP:0002312	Clumsiness	9	-0.00058445	0.0012639	-0.462419	0.643823	0.256604	0.6415	0.997901
PGS002937	Glucose	HP:0002312	Clumsiness	9	0.000530477	0.0012755	0.415897	0.677523	0.254878	0.6779	0.997901
PGS002957	HDL	HP:0002312	Clumsiness	9	0.0003281	0.00125976	0.260446	0.794543	0.250437	0.793	0.997901
PGS002972	Height	HP:0002312	Clumsiness	9	-0.00160301	0.00129073	-1.24193	0.214384	0.312681	0.2112	0.997901
PGS002997	Hypertension	HP:0002312	Clumsiness	9	0.000877357	0.00126481	0.69367	0.487958	0.267893	0.4928	0.997901
PGS003037	LDL	HP:0002312	Clumsiness	9	-0.00140844	0.00126007	-1.11774	0.26379	0.300317	0.2656	0.997901
PGS003043	Polyunsatturated Fatty Acids	HP:0002312	Clumsiness	9	-0.00204874	0.00126409	-1.62072	0.10521	0.358403	0.1007	0.997901
PGS003072	Systolic Blood Pressure	HP:0002312	Clumsiness	9	-0.00193801	0.00125793	-1.54064	0.123539	0.347731	0.1163	0.997901
PGS003133	Thinness	HP:0002312	Clumsiness	9	-0.00139189	0.00130964	-1.06281	0.287977	0.295262	0.2855	0.997901
PGS003137	Total Cholesterol	HP:0002312	Clumsiness	9	-0.000275491	0.00125665	-0.219226	0.826493	0.249602	0.8244	0.997901
PGS003147	Triglycerides	HP:0002312	Clumsiness	9	0.000494404	0.00124053	0.398542	0.690267	0.254281	0.6957	0.997901
PGS003162	Vitamin B12	HP:0002312	Clumsiness	9	-0.00121157	0.00127936	-0.947014	0.343728	0.28544	0.3205	0.997901
PGS003177	Vitamin D	HP:0002312	Clumsiness	9	-0.000602469	0.00131422	-0.458422	0.646691	0.256448	0.6282	0.997901
PGS003212	Sleep Apnea	HP:0002312	Clumsiness	9	0.00148057	0.00127238	1.16362	0.244695	0.304733	0.2471	0.997901
PGS003227	estimated glomerular filtration rate	HP:0002312	Clumsiness	9	0.00112242	0.00125632	0.893421	0.371723	0.281277	0.3784	0.997901
PGS003242	Creatine	HP:0002312	Clumsiness	9	-0.00150506	0.00127474	-1.18068	0.237848	0.306421	0.2443	0.997901
PGS003268	estimated glomerular filtration rate (Creatine)	HP:0002312	Clumsiness	9	0.000379795	0.00127371	0.29818	0.765592	0.251328	0.7628	0.997901
PGS003282	Cystatin C	HP:0002312	Clumsiness	9	0.000247591	0.00127249	0.194571	0.845745	0.249171	0.842	0.997901
PGS003308	estimated glomerular filtration rate (Cystatin C)	HP:0002312	Clumsiness	9	0.00103196	0.00126017	0.818901	0.412925	0.27589	0.4082	0.997901
PGS003322	Insomnia	HP:0002312	Clumsiness	9	-0.000639475	0.00126682	-0.504786	0.613756	0.258334	0.6155	0.997901
PGS003330	Factor VIII levels	HP:0002312	Clumsiness	9	-0.00053375	0.00125711	-0.424586	0.671177	0.255186	0.6752	0.997901
PGS003332	Venous thromboembolism	HP:0002312	Clumsiness	9	0.000405047	0.00125104	0.323769	0.746142	0.252	0.7432	0.997901
PGS003334	Dementia	HP:0002312	Clumsiness	9	0.000906297	0.0012506	0.724689	0.468715	0.269751	0.4643	0.997901
PGS003361	Age of smoking initiation	HP:0002312	Clumsiness	9	-0.00097784	0.00128126	-0.763186	0.445428	0.272169	0.4482	0.997901
PGS003373	Drinks per week	HP:0002312	Clumsiness	9	0.00190958	0.00127198	1.50126	0.133423	0.342681	0.1328	0.997901
PGS003381	Uterine endometrial carcinoma	HP:0002312	Clumsiness	9	-0.000967971	0.00126283	-0.766509	0.44345	0.272384	0.4504	0.997901
PGS003382	Skin cutaneous melanoma	HP:0002312	Clumsiness	9	-0.00148116	0.0012739	-1.1627	0.245069	0.304643	0.2456	0.997901
PGS003383	Prostate adenocarcinoma	HP:0002312	Clumsiness	9	-0.00149714	0.00126976	-1.17907	0.23849	0.30626	0.2447	0.997901
PGS003387	Esophageal adenocarcinoma or Barrett‚Äôs esophagus	HP:0002312	Clumsiness	9	-0.000670733	0.00125317	-0.535228	0.592543	0.259671	0.5917	0.997901
PGS003388	Esophageal adenocarcinoma	HP:0002312	Clumsiness	9	-0.00113527	0.00124462	-0.912148	0.361784	0.282704	0.3675	0.997901
PGS003389	Cervical cancer	HP:0002312	Clumsiness	9	0.00104117	0.00125626	0.828783	0.407311	0.276578	0.4106	0.997901
PGS003390	Head and neck squamous cell carcinoma	HP:0002312	Clumsiness	9	0.00148249	0.00128941	1.14974	0.250368	0.303378	0.2486	0.997901
PGS003391	Lung cancer	HP:0002312	Clumsiness	9	0.001846	0.00127556	1.4472	0.147972	0.335962	0.1426	0.997901
PGS003393	Lung adenocarcinoma	HP:0002312	Clumsiness	9	-0.000986211	0.00124556	-0.791782	0.428567	0.274046	0.4232	0.997901
PGS003400	Obesity	HP:0002312	Clumsiness	9	0.000309016	0.00124063	0.249079	0.803321	0.250193	0.7959	0.997901
PGS001078	Monocyte %	HP:0002652	Skeletal dysplasia	5	3.9276e-06	0.000940378	0.00417662	0.996668	0.243957	0.9953	0.997901
PGS000008	ER-positive Breast Cancer	HP:0100279	Ulcerative colitis	5	-5.92748e-05	0.000933726	-0.063482	0.949388	0.0893226	0.95	0.997901
PGS000077	Lymphocytic leukemia	HP:0100279	Ulcerative colitis	5	0.000295579	0.000932239	0.317064	0.751223	0.0934016	0.7554	0.997901
PGS000080	Non-Hodgkin's lymphoma	HP:0100279	Ulcerative colitis	5	9.45836e-05	0.000947026	0.0998743	0.920453	0.0895739	0.9237	0.997901
PGS000081	Oral cavity and pharyngeal cancers	HP:0100279	Ulcerative colitis	5	0.000179658	0.000959151	0.18731	0.851434	0.0906353	0.8519	0.997901
PGS000082	Ovarian cancer	HP:0100279	Ulcerative colitis	5	-1.46068e-05	0.000931142	-0.015687	0.987485	0.0891626	0.9863	0.997901
PGS000083	Pancreatic cancer	HP:0100279	Ulcerative colitis	5	-0.000180026	0.000942906	-0.190927	0.848599	0.0906931	0.8524	0.997901
PGS000091	Eosinophil percentage of white cells	HP:0100279	Ulcerative colitis	5	0.000266383	0.000939206	0.283626	0.776722	0.0925526	0.7696	0.997901
PGS000095	High light scatter reticulocyte percentage of red cells	HP:0100279	Ulcerative colitis	5	-0.000267839	0.000946737	-0.282907	0.777273	0.0925354	0.7781	0.997901
PGS000096	Immature fraction of reticulocytes	HP:0100279	Ulcerative colitis	5	6.56029e-05	0.000940757	0.0697342	0.944411	0.0893578	0.938	0.997901
PGS000100	Mean corpuscular hemoglobin concentration	HP:0100279	Ulcerative colitis	5	-0.000142853	0.000939168	-0.152106	0.879116	0.0901302	0.8805	0.997901
PGS000106	Neutrophil percentage of white cells	HP:0100279	Ulcerative colitis	5	-0.000414755	0.000915548	-0.453012	0.650581	0.0978266	0.65	0.997901
PGS000112	Reticulocyte fraction of red cells	HP:0100279	Ulcerative colitis	5	1.25248e-05	0.000934725	0.0133995	0.98931	0.0891598	0.9898	0.997901
PGS000126	Serum urate	HP:0100279	Ulcerative colitis	5	0.000159893	0.00091823	0.174132	0.861777	0.090434	0.864	0.997901
PGS000128	Hemoglobin A1c	HP:0100279	Ulcerative colitis	5	-8.02467e-05	0.000933709	-0.085944	0.931518	0.0894645	0.9355	0.997901
PGS000140	Broad Depression (seen a General Practitioner for nerves, anxiety, tension or depression)	HP:0100279	Ulcerative colitis	5	-9.4281e-06	0.000933618	-0.0100985	0.991944	0.0891565	0.9913	0.997901
PGS000145	Depression (ICD-10 defined)	HP:0100279	Ulcerative colitis	5	0.000115321	0.00091741	0.125703	0.899978	0.0898202	0.8987	0.997901
PGS000201	Problematic Alcohol Use	HP:0100279	Ulcerative colitis	5	-0.000175662	0.000968606	-0.181356	0.856104	0.0905425	0.8537	0.997901
PGS000217	Adrenomedullin (ADM) serum levels	HP:0100279	Ulcerative colitis	5	-0.00042987	0.000938372	-0.458102	0.646921	0.0980225	0.6514	0.997901
PGS000218	Agouti-related protein (AGRP) serum levels	HP:0100279	Ulcerative colitis	5	7.0831e-05	0.000935152	0.0757428	0.93963	0.0893947	0.9395	0.997901
PGS000223	Tumor necrosis factor receptor superfamily member 5 (CD40) serum levels	HP:0100279	Ulcerative colitis	5	8.02937e-05	0.000946014	0.0848758	0.932367	0.0894567	0.9349	0.997901
PGS000226	Cystatin-B (CSTB) serum levels	HP:0100279	Ulcerative colitis	5	0.000392911	0.000938561	0.418631	0.675524	0.0965599	0.6741	0.997901
PGS000228	Cathepsin L1 (CTSL1) serum levels	HP:0100279	Ulcerative colitis	5	2.03728e-05	0.000941348	0.0216422	0.982735	0.089172	0.9832	0.997901
PGS000231	C-X-C motif chemokine 16 (CXCL16) serum levels	HP:0100279	Ulcerative colitis	5	-1.97369e-05	0.000941265	-0.0209685	0.983273	0.0891708	0.9848	0.997901
PGS000233	Dickkopf-related protein 1 (Dkk-1) serum levels	HP:0100279	Ulcerative colitis	5	-2.36234e-05	0.000961643	-0.0245656	0.980404	0.0891777	0.9782	0.997901
PGS000237	Fatty acid-binding protein, adipocyte (FABP4) serum levels	HP:0100279	Ulcerative colitis	5	0.000237888	0.000934438	0.254579	0.79907	0.0918918	0.8015	0.997901
PGS000238	Tumor necrosis factor receptor superfamily member 6 (FAS) serum levels	HP:0100279	Ulcerative colitis	5	-0.000157244	0.00093775	-0.167682	0.866848	0.0903408	0.8682	0.997901
PGS000241	Galanin peptides (GAL) serum levels	HP:0100279	Ulcerative colitis	5	2.45193e-05	0.000934875	0.0262273	0.979078	0.0891813	0.9777	0.997901
PGS000245	Proheparin-binding EGF-like growth factor (HB-EGF) serum levels	HP:0100279	Ulcerative colitis	5	0.000191839	0.000953434	0.201209	0.840553	0.0908636	0.8403	0.997901
PGS000247	Kallikrein-11 (hK11) serum levels	HP:0100279	Ulcerative colitis	5	-0.000259147	0.000966406	-0.268155	0.788603	0.0921918	0.79	0.997901
PGS000249	Interleukin-18 (IL-18) serum levels	HP:0100279	Ulcerative colitis	5	-0.000138071	0.000954969	-0.144582	0.885053	0.0900359	0.8897	0.997901
PGS000251	Interleukin-27 (IL-27) serum levels	HP:0100279	Ulcerative colitis	5	0.0002457	0.00095082	0.258409	0.796114	0.0919749	0.8022	0.997901
PGS000253	Interleukin-6 receptor subunit alpha (IL-6RA) serum levels	HP:0100279	Ulcerative colitis	5	-0.000334368	0.000947444	-0.352916	0.724183	0.0944169	0.7252	0.997901
PGS000254	Interleukin-8 (IL-8) serum levels	HP:0100279	Ulcerative colitis	5	-0.000188597	0.000947759	-0.198993	0.842285	0.0908261	0.8382	0.997901
PGS000255	Pro-interleukin-16 (IL16) serum levels	HP:0100279	Ulcerative colitis	5	-0.000122959	0.000954495	-0.128821	0.89751	0.0898537	0.9069	0.997901
PGS000259	Leptin (LEP) serum levels	HP:0100279	Ulcerative colitis	5	-5.65218e-05	0.000946055	-0.0597447	0.952364	0.0893031	0.9539	0.997901
PGS000262	Myoglobin (MB) serum levels	HP:0100279	Ulcerative colitis	5	0.000220013	0.000938686	0.234384	0.814707	0.0914744	0.8107	0.997901
PGS000263	Monocyte chemotactic protein 1 (MCP-1) serum levels	HP:0100279	Ulcerative colitis	5	0.000173073	0.00093747	0.184617	0.853545	0.090593	0.853	0.997901
PGS000271	Osteoprotegerin (OPG) serum levels	HP:0100279	Ulcerative colitis	5	0.000266038	0.000944192	0.281763	0.77815	0.0925081	0.7735	0.997901
PGS000274	Platelet-derived growth factor subunit B (PDGF_subunit_B) serum levels	HP:0100279	Ulcerative colitis	5	5.41634e-05	0.000940769	0.0575735	0.954093	0.0892923	0.95	0.997901
PGS000278	Pentraxin-related protein PTX3 (PTX3) serum levels	HP:0100279	Ulcerative colitis	5	0.000334724	0.000940418	0.355931	0.721924	0.0945073	0.7277	0.997901
PGS000279	Receptor for advanced glycosylation end products (RAGE) serum levels	HP:0100279	Ulcerative colitis	5	-0.000236778	0.000955501	-0.247805	0.804306	0.091748	0.8045	0.997901
PGS000287	Tumor necrosis factor receptor 1 (TNF-R1) serum levels	HP:0100279	Ulcerative colitis	5	0.000454831	0.000947438	0.480064	0.631226	0.0988934	0.6243	0.997901
PGS000288	Tumor necrosis factor receptor 2 (TNF-R2) serum levels	HP:0100279	Ulcerative colitis	5	0.000294093	0.000945382	0.311083	0.755765	0.0932428	0.7517	0.997901
PGS000291	TNF-related apoptosis-inducing ligand receptor 2 (TRAIL-R2) serum levels	HP:0100279	Ulcerative colitis	5	0.000197605	0.000924196	0.213812	0.830712	0.0910847	0.8248	0.997901
PGS000292	TNF-related activation-induced cytokine (TRANCE) serum levels	HP:0100279	Ulcerative colitis	5	-0.000286164	0.000948056	-0.301843	0.762799	0.0930034	0.7664	0.997901
PGS000293	Urokinase plasminogen activator surface receptor (U-PAR) serum levels	HP:0100279	Ulcerative colitis	5	-0.000260007	0.000937675	-0.277289	0.781583	0.0924024	0.7848	0.997901
PGS000295	Vascular endothelial growth factor D (VEGF-D) serum levels	HP:0100279	Ulcerative colitis	5	-0.000176228	0.000937443	-0.187988	0.850902	0.0906461	0.8499	0.997901
PGS000333	Prostate cancer	HP:0100279	Ulcerative colitis	5	-0.000138969	0.000939497	-0.147918	0.88242	0.0900771	0.8856	0.997901
PGS000341	Systemic sclerosis	HP:0100279	Ulcerative colitis	5	0.000219557	0.000957224	0.229369	0.818602	0.0913761	0.8239	0.997901
PGS000361	Cancer of larynx	HP:0100279	Ulcerative colitis	5	-0.000398806	0.000950841	-0.419425	0.674944	0.0965881	0.6754	0.997901
PGS000377	Colon cancer	HP:0100279	Ulcerative colitis	5	0.000257968	0.000940599	0.274259	0.78391	0.0923317	0.7876	0.997901
PGS000546	Malignant neoplasm of ovary	HP:0100279	Ulcerative colitis	5	0.000268456	0.000948799	0.282943	0.777245	0.0925363	0.7795	0.997901
PGS000584	Cancer of prostate	HP:0100279	Ulcerative colitis	5	0.000439513	0.00095133	0.461998	0.644125	0.098174	0.6469	0.997901
PGS000605	Malignant neoplasm of kidney, except pelvis	HP:0100279	Ulcerative colitis	5	-9.39065e-05	0.000943635	-0.0995158	0.920737	0.0895709	0.927	0.997901
PGS000614	Cancer of bladder	HP:0100279	Ulcerative colitis	5	-0.000374051	0.000937137	-0.399142	0.689825	0.0958863	0.6919	0.997901
PGS000644	Nodular lymphoma	HP:0100279	Ulcerative colitis	5	0.000331023	0.000937297	0.353167	0.723995	0.0944244	0.7276	0.997901
PGS000645	Lymphoid leukemia	HP:0100279	Ulcerative colitis	5	0.000444404	0.000941254	0.47214	0.636871	0.0985745	0.6321	0.997901
PGS000655	Non-alcoholic fatty liver disease	HP:0100279	Ulcerative colitis	5	-0.000372576	0.000934677	-0.398614	0.690213	0.0958685	0.699	0.997901
PGS000656	Non-alcoholic fatty liver disease activity score	HP:0100279	Ulcerative colitis	5	-9.59896e-05	0.000930775	-0.103129	0.91787	0.0896018	0.9251	0.997901
PGS000666	Body surface area-indexed left ventricular end-systolic volume	HP:0100279	Ulcerative colitis	5	0.00032277	0.000937237	0.344384	0.730588	0.0941655	0.729	0.997901
PGS000679	Creatinine in urine [umol/L]	HP:0100279	Ulcerative colitis	5	0.000100506	0.00093653	0.107317	0.914547	0.0896391	0.9169	0.997901
PGS000681	Direct bilirubin [umol/L]	HP:0100279	Ulcerative colitis	5	-8.75719e-05	0.000947396	-0.0924343	0.926361	0.0895134	0.9288	0.997901
PGS000703	Angina	HP:0100279	Ulcerative colitis	5	-0.000216711	0.00093791	-0.231057	0.81729	0.091409	0.8131	0.997901
PGS000707	Cholecystitis	HP:0100279	Ulcerative colitis	5	0.000278376	0.000939446	0.29632	0.767012	0.0928638	0.7685	0.997901
PGS000708	Kidney failure	HP:0100279	Ulcerative colitis	5	0.000276956	0.000939094	0.294918	0.768082	0.0928288	0.7699	0.997901
PGS000712	T2D (cases vs HbA1c filtered controls)	HP:0100279	Ulcerative colitis	5	-0.000117093	0.000934892	-0.125248	0.900338	0.0898153	0.9002	0.997901
PGS000713	T2D	HP:0100279	Ulcerative colitis	5	-9.1349e-05	0.000936672	-0.0975251	0.922318	0.0895543	0.9216	0.997901
PGS000716	Early life body size	HP:0100279	Ulcerative colitis	5	-2.16638e-05	0.000913896	-0.0237049	0.98109	0.089176	0.9822	0.997901
PGS000726	Cirrhosis	HP:0100279	Ulcerative colitis	5	9.83518e-05	0.000938868	0.104756	0.916579	0.0896161	0.9168	0.997901
PGS000728	Chronic kidney disease	HP:0100279	Ulcerative colitis	5	-0.000283355	0.000977704	-0.289817	0.771982	0.0927027	0.7647	0.997901
PGS000738	Vitiligo	HP:0100279	Ulcerative colitis	5	-0.000288434	0.000960835	-0.300191	0.764058	0.0929614	0.7637	0.997901
PGS000754	Systemic lupus erythrmatosus	HP:0100279	Ulcerative colitis	5	-0.000140934	0.000936918	-0.150423	0.880444	0.0901087	0.8788	0.997901
PGS000766	Cutaneous melanoma	HP:0100279	Ulcerative colitis	5	-0.000377979	0.000943726	-0.400517	0.688812	0.0959328	0.6844	0.997901
PGS000822	Urinary albumin to creatinine ratio	HP:0100279	Ulcerative colitis	5	-0.000318693	0.000961658	-0.331399	0.740372	0.0937946	0.732	0.997901
PGS000829	Body mass index (male)	HP:0100279	Ulcerative colitis	5	-0.00019089	0.000900605	-0.211958	0.832158	0.0910513	0.8318	0.997901
PGS000830	Body mass index (female)	HP:0100279	Ulcerative colitis	5	0.000115409	0.000925492	0.1247	0.900772	0.0898095	0.9027	0.997901
PGS000837	Insulin sensitivity index	HP:0100279	Ulcerative colitis	5	0.000163948	0.000944936	0.173502	0.862272	0.0904247	0.8657	0.997901
PGS000839	Two hour glucose during OGTT	HP:0100279	Ulcerative colitis	5	-0.000103883	0.000935492	-0.111046	0.911589	0.0896735	0.9143	0.997901
PGS000844	Predicted visceral adipose tissue	HP:0100279	Ulcerative colitis	5	0.000126064	0.000926864	0.136011	0.891824	0.0899342	0.8927	0.997901
PGS000870	Cystic fibrosis related diabetes	HP:0100279	Ulcerative colitis	5	0.000261324	0.000942322	0.277319	0.781559	0.0924031	0.7863	0.997901
PGS000909	Headache	HP:0100279	Ulcerative colitis	5	-0.000255666	0.000934416	-0.27361	0.784408	0.0923167	0.7818	0.997901
PGS000924	Disorders of porphyrin and bilirubin metabolism (time-to-event)	HP:0100279	Ulcerative colitis	5	0.000327236	0.000951975	0.343745	0.731069	0.0941469	0.7464	0.997901
PGS000929	All cause dementia (algorithmically-defined)	HP:0100279	Ulcerative colitis	5	0.000263414	0.000975937	0.269909	0.787254	0.0922317	0.8079	0.997901
PGS000943	Cholecystitis (time-to-event)	HP:0100279	Ulcerative colitis	5	0.000195936	0.000945166	0.207303	0.835791	0.0909688	0.907	0.997901
PGS000945	Dementia in alzheimer's disease (time-to-event)	HP:0100279	Ulcerative colitis	5	0.000111539	0.000974723	0.114432	0.908905	0.0897058	0.9031	0.997901
PGS000946	Unspecified dementia (time-to-event)	HP:0100279	Ulcerative colitis	5	0.000111986	0.000971966	0.115216	0.908283	0.0897134	0.9049	0.997901
PGS000950	Skin changes due to chronic exposure to nonionising radiation (time-to-event)	HP:0100279	Ulcerative colitis	5	0.00036295	0.000947224	0.383173	0.701626	0.0953583	0.7102	0.997901
PGS000955	Right heel broadband ultrasound attenuation	HP:0100279	Ulcerative colitis	5	-0.000284113	0.000964334	-0.294621	0.768309	0.0928214	0.7601	0.997901
PGS000956	Right heel quantitative ultrasound index (QUI), direct entry	HP:0100279	Ulcerative colitis	5	1.53006e-05	0.000959923	0.0159394	0.987284	0.089163	0.9874	0.997901
PGS000958	Essential hypertension	HP:0100279	Ulcerative colitis	5	0.000355544	0.00092347	0.385009	0.700265	0.0954179	0.6998	0.997901
PGS000960	Other systemic involvement of connective tissue (time-to-event)	HP:0100279	Ulcerative colitis	5	0.000153541	0.000946625	0.162198	0.871164	0.0902643	0.8711	0.997901
PGS000962	Chronic ischaemic heart disease (time-to-event)	HP:0100279	Ulcerative colitis	5	-1.18273e-05	0.000926365	-0.0127674	0.989814	0.0891591	0.9876	0.997901
PGS000964	Slipped disc	HP:0100279	Ulcerative colitis	5	7.35116e-05	0.000935976	0.07854	0.937405	0.089413	0.9367	0.997901
PGS000965	Hypothyroidism/myxoedema	HP:0100279	Ulcerative colitis	5	7.63445e-05	0.000944571	0.0808244	0.935588	0.0894284	0.9342	0.997901
PGS000976	JCV seropositivity for Human Polyomavirus JCV	HP:0100279	Ulcerative colitis	5	9.61241e-05	0.000940136	0.102245	0.918571	0.0895941	0.914	0.997901
PGS000998	Comparative body height at age 10	HP:0100279	Ulcerative colitis	5	-0.000381885	0.000941696	-0.405529	0.685125	0.0961036	0.6827	0.997901
PGS000999	Comparative body size at age 10	HP:0100279	Ulcerative colitis	5	-8.01061e-05	0.000918025	-0.0872591	0.930473	0.0894741	0.9254	0.997901
PGS001001	Getting up in morning	HP:0100279	Ulcerative colitis	5	-0.000333609	0.000961647	-0.346915	0.728686	0.0942394	0.7293	0.997901
PGS001006	Weight change compared with 1 year ago	HP:0100279	Ulcerative colitis	5	-0.000342399	0.000950585	-0.360198	0.718731	0.0946364	0.7164	0.997901
PGS001007	Age at first sexual intercourse	HP:0100279	Ulcerative colitis	5	0.00040648	0.000944943	0.430164	0.667116	0.0969737	0.6612	0.997901
PGS001015	Enlarged prostate	HP:0100279	Ulcerative colitis	5	-0.000268735	0.000940411	-0.285764	0.775084	0.0926041	0.7755	0.997901
PGS001016	Sensitivity / hurt feelings	HP:0100279	Ulcerative colitis	5	1.65595e-05	0.000931919	0.0177693	0.985824	0.0891656	0.9862	0.997901
PGS001031	Fibroblastic disorders (time-to-event)	HP:0100279	Ulcerative colitis	5	-0.000218314	0.000941336	-0.231919	0.816621	0.0914258	0.8226	0.997901
PGS001033	Other coagulation defects (time-to-event)	HP:0100279	Ulcerative colitis	5	-0.00047964	0.000947929	-0.505987	0.612913	0.0999737	0.8111	0.997901
PGS001036	Epstein Barr virus nuclear antigen 1 IgG seropositivity	HP:0100279	Ulcerative colitis	5	-6.69793e-05	0.000942096	-0.0710961	0.943327	0.0893659	0.9484	0.997901
PGS001039	Right heel bone mineral density (BMD) T-score, automated	HP:0100279	Ulcerative colitis	5	1.529e-05	0.000959915	0.0159285	0.987293	0.0891629	0.9891	0.997901
PGS001049	Risk taking behaviour	HP:0100279	Ulcerative colitis	5	0.000302033	0.000930404	0.324626	0.745493	0.0936067	0.7456	0.997901
PGS001050	Diaphragmatic hernia (time-to-event)	HP:0100279	Ulcerative colitis	5	0.000250984	0.000945664	0.265405	0.790721	0.0921298	0.7977	0.997901
PGS001070	Volume of ventricular cerebrospinal fluid (normalised for head size)	HP:0100279	Ulcerative colitis	5	-4.86004e-05	0.000944715	-0.0514445	0.958976	0.0892641	0.9606	0.997901
PGS001081	JC VP1 antigen for Human Polyomavirus JCV	HP:0100279	Ulcerative colitis	5	0.00018597	0.000939879	0.197866	0.843167	0.0908072	0.844	0.997901
PGS001091	Loneliness	HP:0100279	Ulcerative colitis	5	-0.000266422	0.000948968	-0.280749	0.778928	0.092484	0.7726	0.997901
PGS001102	Body fat percentage (left arm)	HP:0100279	Ulcerative colitis	5	0.000261186	0.000937012	0.278744	0.780466	0.0924366	0.7855	0.997901
PGS001106	Percentage of right arm fat	HP:0100279	Ulcerative colitis	5	0.00021894	0.000937669	0.233494	0.815398	0.0914568	0.8215	0.997901
PGS001111	Male genital tract cancer	HP:0100279	Ulcerative colitis	5	-0.000245388	0.000943858	-0.259984	0.794899	0.0920094	0.7936	0.997901
PGS001115	Paracetamol use self-reported	HP:0100279	Ulcerative colitis	5	0.000177457	0.000940737	0.188637	0.850394	0.0906564	0.8454	0.997901
PGS001119	Left hand grip strength	HP:0100279	Ulcerative colitis	5	-4.93437e-05	0.000939743	-0.0525077	0.958129	0.0892688	0.9579	0.997901
PGS001120	Right hand grip strength	HP:0100279	Ulcerative colitis	5	0.0001471	0.000947831	0.155196	0.87668	0.0901704	0.8778	0.997901
PGS001127	Never Smoker	HP:0100279	Ulcerative colitis	5	0.000279954	0.000943593	0.296689	0.76673	0.0928731	0.7573	0.997901
PGS001131	Zoster [herpes zoster] (time-to-event)	HP:0100279	Ulcerative colitis	5	0.000409935	0.000955147	0.429186	0.667827	0.0969381	0.669	0.997901
PGS001137	Retinal detachment	HP:0100279	Ulcerative colitis	5	5.66712e-05	0.0009348	0.0606239	0.951664	0.0893076	0.9549	0.997901
PGS001138	Rheumatoid factor [> 16 IU/mL]	HP:0100279	Ulcerative colitis	5	-3.65997e-05	0.000937813	-0.0390266	0.968872	0.0892166	0.9682	0.997901
PGS001144	Arm fat mass (L)	HP:0100279	Ulcerative colitis	5	7.2094e-05	0.000926501	0.0778132	0.937983	0.0894082	0.9379	0.997901
PGS001145	Arm fat mass (R)	HP:0100279	Ulcerative colitis	5	-1.91422e-05	0.000925775	-0.0206769	0.983505	0.0891703	0.9836	0.997901
PGS001147	Leg fat mass (R)	HP:0100279	Ulcerative colitis	5	0.000368301	0.000929192	0.396367	0.69187	0.095793	0.6989	0.997901
PGS001148	Trunk fat mass	HP:0100279	Ulcerative colitis	5	0.000294212	0.000940083	0.312964	0.754335	0.0932925	0.7527	0.997901
PGS001154	Impedance (left arm)	HP:0100279	Ulcerative colitis	5	-0.000302933	0.000936905	-0.323334	0.746471	0.0935714	0.7503	0.997901
PGS001156	Impedance (right arm)	HP:0100279	Ulcerative colitis	5	-0.000140891	0.000930106	-0.151479	0.879611	0.0901222	0.8773	0.997901
PGS001157	Impedance (right leg)	HP:0100279	Ulcerative colitis	5	0.00039822	0.000927552	0.429324	0.667726	0.0969432	0.6748	0.997901
PGS001161	Whole body impedance	HP:0100279	Ulcerative colitis	5	0.000200153	0.000937274	0.213548	0.830918	0.0910799	0.829	0.997901
PGS001164	Testicular cancer	HP:0100279	Ulcerative colitis	5	1.18268e-05	0.000942754	0.012545	0.989992	0.0891589	0.9898	0.997901
PGS001185	Intra-ocular pressure, Goldmann-correlated ¬Æ	HP:0100279	Ulcerative colitis	5	0.000177138	0.000937461	0.188955	0.850144	0.0906615	0.8504	0.997901
PGS001230	Body weight	HP:0100279	Ulcerative colitis	5	-0.000291648	0.000926818	-0.314677	0.753035	0.0933379	0.7609	0.997901
PGS001233	Heart rate (AR)	HP:0100279	Ulcerative colitis	5	0.000298348	0.000935995	0.31875	0.749944	0.0934469	0.7475	0.997901
PGS001236	Lung function (FEV1)	HP:0100279	Ulcerative colitis	5	-0.000416127	0.000955984	-0.435286	0.663394	0.097161	0.6605	0.997901
PGS001243	Ankle spacing width (R)	HP:0100279	Ulcerative colitis	5	-5.15584e-05	0.000936391	-0.0550607	0.956095	0.0892804	0.9574	0.997901
PGS001251	Other interstitial pulmonary diseases (time-to-event)	HP:0100279	Ulcerative colitis	5	0.000331564	0.000917859	0.361236	0.717955	0.0946681	0.7192	0.997901
PGS001254	Dupuytren's contracture	HP:0100279	Ulcerative colitis	5	0.000357933	0.000949691	0.376894	0.706286	0.0951566	0.7189	0.997901
PGS001258	Radius fracture	HP:0100279	Ulcerative colitis	5	0.000315379	0.000947322	0.332917	0.739227	0.0938372	0.7415	0.997901
PGS001259	Hayfever/allergic rhinitis	HP:0100279	Ulcerative colitis	5	0.000271625	0.000951793	0.285382	0.775376	0.0925949	0.7774	0.997901
PGS001262	Vascular/heart problems diagnosed by doctor Angina	HP:0100279	Ulcerative colitis	5	0.0001205	0.000938726	0.128366	0.89787	0.0898488	0.8949	0.997901
PGS001266	Deep vein thrombosis (diagnosed by doctor)	HP:0100279	Ulcerative colitis	5	0.000397732	0.00093313	0.426234	0.669976	0.0968314	0.6572	0.997901
PGS001292	Family history of prostate cancer	HP:0100279	Ulcerative colitis	5	0.000456019	0.00095112	0.479455	0.63166	0.0988686	0.6254	0.997901
PGS001294	Non-insulin-dependent diabetes (time-to-event)	HP:0100279	Ulcerative colitis	5	2.89003e-05	0.000944187	0.0306086	0.975584	0.0891918	0.9768	0.997901
PGS001298	Obesity (time-to-event)	HP:0100279	Ulcerative colitis	5	0.000257057	0.000940746	0.273248	0.784686	0.0923083	0.7892	0.997901
PGS001314	Acute myocardial infarction (time-to-event)	HP:0100279	Ulcerative colitis	5	0.0004588	0.000932728	0.49189	0.622843	0.0993792	0.6277	0.997901
PGS001317	Vascular/heart problems diagnosed by doctor Heart attack	HP:0100279	Ulcerative colitis	5	0.000332245	0.000938107	0.354165	0.723246	0.0944543	0.7191	0.997901
PGS001318	Disorders of lipoprotein metabolism and other lipidaemias (time-to-event)	HP:0100279	Ulcerative colitis	5	-0.000257056	0.000928542	-0.276838	0.781928	0.0923918	0.7857	0.997901
PGS001319	Other metabolic disorders (time-to-event)	HP:0100279	Ulcerative colitis	5	-0.00030606	0.000931107	-0.328705	0.742408	0.0937194	0.9058	0.997901
PGS001326	Emphysema	HP:0100279	Ulcerative colitis	5	0.000311851	0.00094437	0.330222	0.741262	0.0937616	0.742	0.997901
PGS001327	Diabetes	HP:0100279	Ulcerative colitis	5	-0.000334361	0.000948661	-0.352456	0.724528	0.0944032	0.7273	0.997901
PGS001328	Family history of diabetes	HP:0100279	Ulcerative colitis	5	2.44067e-05	0.000949031	0.0257175	0.979485	0.0891802	0.9812	0.997901
PGS001329	Unspecified diabetes mellitus (time-to-event)	HP:0100279	Ulcerative colitis	5	-0.000111359	0.000944863	-0.117858	0.90619	0.0897394	0.909	0.997901
PGS001334	Other chronic obstructive pulmonary disease (time-to-event)	HP:0100279	Ulcerative colitis	5	0.000212731	0.000950329	0.22385	0.822894	0.0912704	0.8253	0.997901
PGS001337	Family history of breast cancer	HP:0100279	Ulcerative colitis	5	0.00033138	0.00094114	0.352105	0.724791	0.0943928	0.7256	0.997901
PGS001346	Asthma (time-to-event)	HP:0100279	Ulcerative colitis	5	-0.000287766	0.000948706	-0.303325	0.761669	0.0930414	0.7604	0.997901
PGS001351	Fasting insulin	HP:0100279	Ulcerative colitis	5	-0.000167007	0.000943705	-0.176969	0.859548	0.0904761	0.8614	0.997901
PGS001352	Glycated haemoglobin levels (HbA1c)	HP:0100279	Ulcerative colitis	5	0.00026062	0.000946855	0.275248	0.78315	0.0923547	0.7783	0.997901
PGS001359	3mm strong meridian (L)	HP:0100279	Ulcerative colitis	5	0.000354955	0.00093899	0.378018	0.705451	0.0951924	0.702	0.997901
PGS001360	3mm strong meridian (R)	HP:0100279	Ulcerative colitis	5	0.000128119	0.000937486	0.136662	0.891309	0.0899417	0.8905	0.997901
PGS001361	3mm strong meridian angle (L)	HP:0100279	Ulcerative colitis	5	0.000330159	0.000953204	0.346368	0.729097	0.0942234	0.727	0.997901
PGS001362	3mm weak meridian (L)	HP:0100279	Ulcerative colitis	5	0.000117717	0.000936822	0.125656	0.900015	0.0898197	0.9	0.997901
PGS001365	6mm strong meridian (L)	HP:0100279	Ulcerative colitis	5	5.63875e-05	0.000941496	0.0598914	0.952247	0.0893038	0.9506	0.997901
PGS001366	6mm strong meridian (R)	HP:0100279	Ulcerative colitis	5	2.60016e-05	0.000939628	0.0276723	0.977926	0.0891846	0.9789	0.997901
PGS001367	6mm weak meridian (L)	HP:0100279	Ulcerative colitis	5	0.000167981	0.00093543	0.179576	0.857501	0.0905154	0.8542	0.997901
PGS001368	6mm weak meridian (R)	HP:0100279	Ulcerative colitis	5	0.000170236	0.000933508	0.182361	0.855315	0.090558	0.857	0.997901
PGS001373	Age started wearing glasses or contact lenses	HP:0100279	Ulcerative colitis	5	3.95368e-05	0.000937409	0.0421767	0.966361	0.0892274	0.9682	0.997901
PGS001374	Age stopped smoking	HP:0100279	Ulcerative colitis	5	-0.000208996	0.000946254	-0.220867	0.825215	0.0912143	0.8303	0.997901
PGS001377	Basophill %	HP:0100279	Ulcerative colitis	5	-1.27671e-05	0.000929822	-0.0137307	0.989046	0.0891602	0.9883	0.997901
PGS001379	Body surface area	HP:0100279	Ulcerative colitis	5	7.23297e-06	0.000942451	0.00767463	0.993877	0.0891547	0.9935	0.997901
PGS001381	Corneal hysteresis (R)	HP:0100279	Ulcerative colitis	5	-0.000333468	0.000948458	-0.351589	0.725177	0.0943774	0.7269	0.997901
PGS001382	Corneal resistance factor (L)	HP:0100279	Ulcerative colitis	5	-0.000276495	0.000933539	-0.29618	0.767119	0.0928603	0.7692	0.997901
PGS001384	Degree bothered by feeling tired all the time in the last 3 months	HP:0100279	Ulcerative colitis	5	-0.000375883	0.000922373	-0.407517	0.683665	0.0961719	0.6835	0.997901
PGS001385	Degree bothered by headaches in the last 3 months	HP:0100279	Ulcerative colitis	5	1.19321e-05	0.000938947	0.0127079	0.989862	0.089159	0.9898	0.997901
PGS001396	Frequency of unenthusiasm / disinterest in last 2 weeks	HP:0100279	Ulcerative colitis	5	-9.00346e-05	0.000946061	-0.0951678	0.92419	0.0895351	0.9213	0.997901
PGS001404	Heel bone mineral density (BMD) (R)	HP:0100279	Ulcerative colitis	5	-1.21111e-05	0.000963575	-0.012569	0.989973	0.0891589	0.9897	0.997901
PGS001410	Intra-ocular pressure, corneal-compensated (R)	HP:0100279	Ulcerative colitis	5	7.96719e-05	0.000962127	0.0828081	0.934011	0.0894421	0.937	0.997901
PGS001412	LV ejection fraction	HP:0100279	Ulcerative colitis	5	5.30204e-05	0.00095231	0.0556756	0.955605	0.0892833	0.9555	0.997901
PGS001413	LV stroke volume	HP:0100279	Ulcerative colitis	5	-0.000183717	0.000949035	-0.193583	0.846519	0.0907363	0.847	0.997901
PGS001414	Lymphocyte %	HP:0100279	Ulcerative colitis	5	-0.000407577	0.000920106	-0.442968	0.65783	0.0974462	0.6588	0.997901
PGS001418	Mean FA in cerebral peduncle on FA skeleton (L)	HP:0100279	Ulcerative colitis	5	-0.000364813	0.000951335	-0.383474	0.701403	0.095368	0.6988	0.997901
PGS001421	Mean FA in cingulum hippocampus on FA skeleton (L)	HP:0100279	Ulcerative colitis	5	0.000152861	0.000949047	0.161068	0.872054	0.0902489	0.8706	0.997901
PGS001427	Mean FA in genu of corpus callosum on FA skeleton	HP:0100279	Ulcerative colitis	5	-1.72825e-05	0.000970559	-0.0178068	0.985795	0.0891656	0.9859	0.997901
PGS001429	Mean FA in middle cerebellar peduncle on FA skeleton	HP:0100279	Ulcerative colitis	5	0.00015482	0.000955238	0.162075	0.871261	0.0902626	0.8723	0.997901
PGS001430	Mean FA in posterior limb of internal capsule on FA skeleton (L)	HP:0100279	Ulcerative colitis	5	0.00030541	0.00093153	0.327858	0.743048	0.0936959	0.7441	0.997901
PGS001432	Mean FA in posterior thalamic radiation on FA skeleton (L)	HP:0100279	Ulcerative colitis	5	-0.000380517	0.000937969	-0.405682	0.685013	0.0961088	0.6867	0.997901
PGS001436	Mean FA in sagittal stratum on FA skeleton (L)	HP:0100279	Ulcerative colitis	5	0.000272235	0.000953038	0.28565	0.775171	0.0926013	0.7784	0.997901
PGS001437	Mean FA in sagittal stratum on FA skeleton (R)	HP:0100279	Ulcerative colitis	5	8.93522e-06	0.000958872	0.00931847	0.992566	0.0891559	0.9926	0.997901
PGS001438	Mean FA in splenium of corpus callosum on FA skeleton	HP:0100279	Ulcerative colitis	5	0.000256049	0.000927636	0.276023	0.782554	0.0923728	0.7863	0.997901
PGS001439	Mean FA in superior cerebellar peduncle on FA skeleton (L)	HP:0100279	Ulcerative colitis	5	0.000311261	0.000937343	0.332068	0.739868	0.0938133	0.7436	0.997901
PGS001442	Mean FA in superior corona radiata on FA skeleton (R)	HP:0100279	Ulcerative colitis	5	-2.17234e-05	0.000960989	-0.0226053	0.981967	0.0891738	0.9839	0.997901
PGS001447	Mean FA in tapetum on FA skeleton (L)	HP:0100279	Ulcerative colitis	5	-0.00035581	0.000951148	-0.374085	0.708375	0.0950674	0.717	0.997901
PGS001449	Mean FA in uncinate fasciculus on FA skeleton (R)	HP:0100279	Ulcerative colitis	5	-0.000191957	0.000958684	-0.20023	0.841318	0.090847	0.8421	0.997901
PGS001451	Mean ICVF in anterior corona radiata on FA skeleton (R)	HP:0100279	Ulcerative colitis	5	0.000415103	0.000943431	0.439993	0.659982	0.0973352	0.6608	0.997901
PGS001452	Mean ICVF in anterior limb of internal capsule on FA skeleton (L)	HP:0100279	Ulcerative colitis	5	0.00042344	0.000950933	0.445289	0.656152	0.0975333	0.6563	0.997901
PGS001454	Mean ICVF in body of corpus callosum on FA skeleton	HP:0100279	Ulcerative colitis	5	7.68683e-05	0.000933026	0.082386	0.934347	0.0894391	0.9332	0.997901
PGS001455	Mean ICVF in cerebral peduncle on FA skeleton (L)	HP:0100279	Ulcerative colitis	5	0.000176884	0.000944863	0.187206	0.851515	0.0906337	0.8544	0.997901
PGS001456	Mean ICVF in cerebral peduncle on FA skeleton (R)	HP:0100279	Ulcerative colitis	5	0.000191896	0.000940421	0.204053	0.838329	0.0909123	0.8404	0.997901
PGS001458	Mean ICVF in cingulum cingulate gyrus on FA skeleton (R)	HP:0100279	Ulcerative colitis	5	-0.000333723	0.000944539	-0.353318	0.723882	0.0944289	0.721	0.997901
PGS001459	Mean ICVF in cingulum hippocampus on FA skeleton (L)	HP:0100279	Ulcerative colitis	5	0.00016234	0.000930385	0.174487	0.861498	0.0904392	0.8606	0.997901
PGS001460	Mean ICVF in cingulum hippocampus on FA skeleton (R)	HP:0100279	Ulcerative colitis	5	0.000231366	0.000934798	0.247504	0.80454	0.0917417	0.8044	0.997901
PGS001461	Mean ICVF in external capsule on FA skeleton (L)	HP:0100279	Ulcerative colitis	5	0.000367228	0.000932985	0.393606	0.693907	0.0957008	0.6959	0.997901
PGS001462	Mean ICVF in external capsule on FA skeleton (R)	HP:0100279	Ulcerative colitis	5	5.46043e-06	0.000932267	0.00585715	0.995327	0.0891537	0.9951	0.997901
PGS001463	Mean ICVF in fornix cres+stria terminalis on FA skeleton (L)	HP:0100279	Ulcerative colitis	5	0.000388472	0.000935032	0.415464	0.67784	0.0964483	0.6742	0.997901
PGS001464	Mean ICVF in fornix cres+stria terminalis on FA skeleton (R)	HP:0100279	Ulcerative colitis	5	7.03047e-05	0.000939097	0.0748642	0.940329	0.0893891	0.9367	0.997901
PGS001465	Mean ICVF in fornix on FA skeleton	HP:0100279	Ulcerative colitis	5	-0.000287615	0.000936642	-0.30707	0.758817	0.093138	0.7626	0.997901
PGS001467	Mean ICVF in inferior cerebellar peduncle on FA skeleton (L)	HP:0100279	Ulcerative colitis	5	-0.000144356	0.000940681	-0.153459	0.878049	0.0901477	0.8793	0.997901
PGS001468	Mean ICVF in inferior cerebellar peduncle on FA skeleton (R)	HP:0100279	Ulcerative colitis	5	-0.000154023	0.000934458	-0.164826	0.869095	0.0903006	0.8698	0.997901
PGS001471	Mean ICVF in middle cerebellar peduncle on FA skeleton	HP:0100279	Ulcerative colitis	5	2.15442e-05	0.000935259	0.0230356	0.981624	0.0891746	0.9808	0.997901
PGS001473	Mean ICVF in posterior corona radiata on FA skeleton (R)	HP:0100279	Ulcerative colitis	5	-0.000203412	0.000939004	-0.216626	0.828519	0.0911359	0.8327	0.997901
PGS001477	Mean ICVF in posterior thalamic radiation on FA skeleton (R)	HP:0100279	Ulcerative colitis	5	-0.000322012	0.000935822	-0.344096	0.730805	0.0941571	0.7351	0.997901
PGS001480	Mean ICVF in sagittal stratum on FA skeleton (L)	HP:0100279	Ulcerative colitis	5	4.41512e-05	0.00094715	0.0466148	0.962824	0.0892441	0.962	0.997901
PGS001485	Mean ICVF in superior corona radiata on FA skeleton (R)	HP:0100279	Ulcerative colitis	5	0.00016474	0.000930607	0.177024	0.859505	0.0904769	0.8577	0.997901
PGS001490	Mean ICVF in tapetum on FA skeleton (L)	HP:0100279	Ulcerative colitis	5	-0.000452696	0.000932313	-0.485562	0.627322	0.0991177	0.6232	0.997901
PGS001491	Mean ICVF in uncinate fasciculus on FA skeleton (L)	HP:0100279	Ulcerative colitis	5	0.000110605	0.000938685	0.117829	0.906213	0.0897391	0.9065	0.997901
PGS001493	Mean ISOVF in anterior corona radiata on FA skeleton (L)	HP:0100279	Ulcerative colitis	5	0.000464848	0.000953564	0.487485	0.62596	0.0991968	0.6259	0.997901
PGS001494	Mean ISOVF in anterior corona radiata on FA skeleton (R)	HP:0100279	Ulcerative colitis	5	-0.000232099	0.000947319	-0.245006	0.806473	0.0916897	0.8062	0.997901
PGS001500	Mean ISOVF in posterior corona radiata on FA skeleton (L)	HP:0100279	Ulcerative colitis	5	0.000258678	0.000922501	0.280409	0.779188	0.0924759	0.772	0.997901
PGS001502	Mean ISOVF in sagittal stratum on FA skeleton (L)	HP:0100279	Ulcerative colitis	5	-0.000279979	0.000948598	-0.29515	0.767905	0.0928346	0.7723	0.997901
PGS001503	Mean ISOVF in sagittal stratum on FA skeleton (R)	HP:0100279	Ulcerative colitis	5	-5.1975e-05	0.000931349	-0.0558061	0.955501	0.0892839	0.9562	0.997901
PGS001508	Median T2star in caudate (R)	HP:0100279	Ulcerative colitis	5	0.000426785	0.000948554	0.449932	0.652801	0.097709	0.6551	0.997901
PGS001509	Median T2star in pallidum (L)	HP:0100279	Ulcerative colitis	5	-0.000126632	0.000937206	-0.135116	0.892532	0.0899239	0.8949	0.997901
PGS001510	Median T2star in pallidum (R)	HP:0100279	Ulcerative colitis	5	-0.000283205	0.000931917	-0.303895	0.761235	0.093056	0.7546	0.997901
PGS001512	Median T2star in putamen (R)	HP:0100279	Ulcerative colitis	5	-0.000156311	0.000946151	-0.165207	0.868795	0.090306	0.8649	0.997901
PGS001520	Position of the pulse wave peak	HP:0100279	Ulcerative colitis	5	9.61032e-05	0.000945115	0.101684	0.919016	0.0895893	0.9159	0.997901
PGS001531	Speed of sound through heel (R)	HP:0100279	Ulcerative colitis	5	-1.467e-05	0.000956034	-0.0153447	0.987758	0.0891622	0.9883	0.997901
PGS001539	Volume of brain stem + 4th ventricle	HP:0100279	Ulcerative colitis	5	4.79207e-05	0.000924788	0.051818	0.958678	0.0892657	0.9592	0.997901
PGS001540	Volume of brain, grey+white matter	HP:0100279	Ulcerative colitis	5	-3.88152e-05	0.000924921	-0.0419659	0.966529	0.0892267	0.9665	0.997901
PGS001544	Volume of grey matter	HP:0100279	Ulcerative colitis	5	-5.73971e-06	0.000928487	-0.00618178	0.995068	0.0891538	0.9953	0.997901
PGS001547	Volume of grey matter in Brain-Stem	HP:0100279	Ulcerative colitis	5	0.000443619	0.000948639	0.467637	0.640087	0.0983956	0.6372	0.997901
PGS001550	Volume of grey matter in Cingulate Gyrus, anterior division (L)	HP:0100279	Ulcerative colitis	5	0.000121577	0.000940548	0.129262	0.897161	0.0898585	0.8901	0.997901
PGS001551	Volume of grey matter in Cingulate Gyrus, anterior division (R)	HP:0100279	Ulcerative colitis	5	-0.000285259	0.000924721	-0.308481	0.757744	0.0931747	0.752	0.997901
PGS001553	Volume of grey matter in Crus I Cerebellum (R)	HP:0100279	Ulcerative colitis	5	0.000284703	0.000942652	0.302024	0.762661	0.0930081	0.7567	0.997901
PGS001554	Volume of grey matter in Crus II Cerebellum (L)	HP:0100279	Ulcerative colitis	5	9.02162e-05	0.000946246	0.0953411	0.924052	0.0895365	0.9255	0.997901
PGS001555	Volume of grey matter in Crus II Cerebellum (R)	HP:0100279	Ulcerative colitis	5	0.000328706	0.000977859	0.336148	0.736789	0.0939286	0.7421	0.997901
PGS001558	Volume of grey matter in Frontal Orbital Cortex (L)	HP:0100279	Ulcerative colitis	5	-0.000170864	0.000933296	-0.183076	0.854754	0.090569	0.8563	0.997901
PGS001559	Volume of grey matter in Frontal Orbital Cortex (R)	HP:0100279	Ulcerative colitis	5	-0.000257295	0.000937682	-0.274394	0.783806	0.0923349	0.7872	0.997901
PGS001561	Volume of grey matter in Heschl's Gyrus (includes H1 and H2) (L)	HP:0100279	Ulcerative colitis	5	0.000226346	0.000925738	0.244504	0.806862	0.0916793	0.8057	0.997901
PGS001563	Volume of grey matter in Hippocampus (L)	HP:0100279	Ulcerative colitis	5	0.000417792	0.000948105	0.44066	0.659499	0.09736	0.6626	0.997901
PGS001564	Volume of grey matter in Hippocampus (R)	HP:0100279	Ulcerative colitis	5	0.000435688	0.000952594	0.45737	0.647447	0.0979942	0.6434	0.997901
PGS001565	Volume of grey matter in I-IV Cerebellum (L)	HP:0100279	Ulcerative colitis	5	5.89997e-05	0.000953504	0.0618767	0.950666	0.0893141	0.9485	0.997901
PGS001566	Volume of grey matter in I-IV Cerebellum (R)	HP:0100279	Ulcerative colitis	5	-0.000432959	0.000940505	-0.460347	0.645309	0.0981097	0.6512	0.997901
PGS001573	Volume of grey matter in IX Cerebellum (R)	HP:0100279	Ulcerative colitis	5	0.000296662	0.000932402	0.31817	0.750384	0.0934313	0.7458	0.997901
PGS001576	Volume of grey matter in Lingual Gyrus (R)	HP:0100279	Ulcerative colitis	5	0.000176954	0.000948054	0.18665	0.851951	0.0906249	0.8462	0.997901
PGS001577	Volume of grey matter in Middle Frontal Gyrus (L)	HP:0100279	Ulcerative colitis	5	0.000156144	0.000949742	0.164407	0.869425	0.0902948	0.8724	0.997901
PGS001578	Volume of grey matter in Middle Frontal Gyrus (R)	HP:0100279	Ulcerative colitis	5	-0.000279632	0.000951098	-0.294009	0.768777	0.0928061	0.7637	0.997901
PGS001579	Volume of grey matter in Middle Temporal Gyrus, posterior division (R)	HP:0100279	Ulcerative colitis	5	3.55442e-05	0.000953171	0.0372905	0.970257	0.089211	0.9719	0.997901
PGS001580	Volume of grey matter in Occipital Fusiform Gyrus (L)	HP:0100279	Ulcerative colitis	5	0.000139434	0.000951813	0.146493	0.883544	0.0900594	0.8827	0.997901
PGS001581	Volume of grey matter in Occipital Pole (R)	HP:0100279	Ulcerative colitis	5	-0.000188263	0.000945851	-0.199041	0.842248	0.0908269	0.8384	0.997901
PGS001582	Volume of grey matter in Paracingulate Gyrus (R)	HP:0100279	Ulcerative colitis	5	-3.11369e-05	0.000935457	-0.0332852	0.97345	0.0891991	0.9721	0.997901
PGS001583	Volume of grey matter in Parahippocampal Gyrus, anterior division (L)	HP:0100279	Ulcerative colitis	5	0.000345113	0.000938863	0.367586	0.713215	0.0948637	0.717	0.997901
PGS001586	Volume of grey matter in Parahippocampal Gyrus, posterior division (R)	HP:0100279	Ulcerative colitis	5	6.4057e-05	0.000955424	0.0670457	0.946551	0.0893422	0.9489	0.997901
PGS001589	Volume of grey matter in Planum Temporale (L)	HP:0100279	Ulcerative colitis	5	3.59697e-05	0.000941136	0.0382194	0.969516	0.089214	0.9687	0.997901
PGS001590	Volume of grey matter in Precentral Gyrus (L)	HP:0100279	Ulcerative colitis	5	0.0001442	0.0009363	0.15401	0.877615	0.0901549	0.8796	0.997901
PGS001591	Volume of grey matter in Precentral Gyrus (R)	HP:0100279	Ulcerative colitis	5	0.000272745	0.000923166	0.295446	0.767679	0.0928419	0.7729	0.997901
PGS001592	Volume of grey matter in Precuneous Cortex (L)	HP:0100279	Ulcerative colitis	5	-0.000223625	0.000919484	-0.243207	0.807866	0.0916525	0.8089	0.997901
PGS001595	Volume of grey matter in Subcallosal Cortex (L)	HP:0100279	Ulcerative colitis	5	-0.000410829	0.000929531	-0.441975	0.658548	0.097409	0.6474	0.997901
PGS001599	Volume of grey matter in Superior Temporal Gyrus, anterior division (L)	HP:0100279	Ulcerative colitis	5	-6.04098e-05	0.000934486	-0.064645	0.948462	0.0893289	0.9482	0.997901
PGS001600	Volume of grey matter in Superior Temporal Gyrus, posterior division (L)	HP:0100279	Ulcerative colitis	5	0.000300076	0.000935502	0.320765	0.748417	0.0935014	0.7495	0.997901
PGS001603	Volume of grey matter in Temporal Fusiform Cortex, anterior division (L)	HP:0100279	Ulcerative colitis	5	-0.00014355	0.000946058	-0.151735	0.879409	0.0901255	0.8813	0.997901
PGS001606	Volume of grey matter in Temporal Pole (L)	HP:0100279	Ulcerative colitis	5	0.000311399	0.00094455	0.32968	0.741671	0.0937465	0.7385	0.997901
PGS001607	Volume of grey matter in Temporal Pole (R)	HP:0100279	Ulcerative colitis	5	7.66455e-05	0.000939787	0.0815563	0.935006	0.0894334	0.9334	0.997901
PGS001615	Volume of grey matter in Vermis IX Cerebellum	HP:0100279	Ulcerative colitis	5	-1.3658e-05	0.000929717	-0.0146905	0.98828	0.0891613	0.989	0.997901
PGS001621	Volume of grey matter in VI Cerebellum (L)	HP:0100279	Ulcerative colitis	5	0.000403631	0.000941442	0.428737	0.668154	0.0969219	0.6679	0.997901
PGS001627	Volume of grey matter in VIIIb Cerebellum (L)	HP:0100279	Ulcerative colitis	5	-0.000248883	0.000937751	-0.265404	0.790721	0.0921298	0.787	0.997901
PGS001633	Volume of peripheral cortical grey matter	HP:0100279	Ulcerative colitis	5	-0.00020904	0.000920002	-0.227217	0.820275	0.0913346	0.8207	0.997901
PGS001638	Volume of thalamus (R)	HP:0100279	Ulcerative colitis	5	0.000111878	0.000953487	0.117335	0.906604	0.0897342	0.9018	0.997901
PGS001639	Volume of ventricular cerebrospinal fluid	HP:0100279	Ulcerative colitis	5	0.000200341	0.00094052	0.213011	0.831337	0.0910702	0.832	0.997901
PGS001640	Volume of white matter	HP:0100279	Ulcerative colitis	5	0.000209604	0.00093183	0.224938	0.822047	0.091291	0.8212	0.997901
PGS001648	WA FA in tract cingulate gyrus part of cingulum (R)	HP:0100279	Ulcerative colitis	5	-0.000399071	0.000945651	-0.422007	0.673058	0.0966799	0.6646	0.997901
PGS001650	WA FA in tract forceps major	HP:0100279	Ulcerative colitis	5	-0.000186041	0.000938127	-0.198311	0.842819	0.0908146	0.8488	0.997901
PGS001652	WA FA in tract inferior fronto-occipital fasciculus (L)	HP:0100279	Ulcerative colitis	5	0.000104875	0.000931256	0.112617	0.910344	0.0896883	0.9094	0.997901
PGS001653	WA FA in tract inferior fronto-occipital fasciculus (R)	HP:0100279	Ulcerative colitis	5	0.000146557	0.000954663	0.153517	0.878004	0.0901485	0.8778	0.997901
PGS001654	WA FA in tract inferior longitudinal fasciculus (L)	HP:0100279	Ulcerative colitis	5	3.39648e-05	0.000926304	0.036667	0.970754	0.0892091	0.9698	0.997901
PGS001656	WA FA in tract posterior thalamic radiation (L)	HP:0100279	Ulcerative colitis	5	0.000298635	0.000925964	0.322513	0.747093	0.0935489	0.7458	0.997901
PGS001658	WA FA in tract superior longitudinal fasciculus (L)	HP:0100279	Ulcerative colitis	5	0.000204855	0.000946477	0.216439	0.828664	0.0911325	0.8258	0.997901
PGS001659	WA FA in tract uncinate fasciculus (L)	HP:0100279	Ulcerative colitis	5	-7.61652e-05	0.000934071	-0.0815411	0.935019	0.0894333	0.9368	0.997901
PGS001661	WA ICVF in tract acoustic radiation (L)	HP:0100279	Ulcerative colitis	5	-0.00045007	0.000943444	-0.47705	0.633371	0.0987714	0.6296	0.997901
PGS001662	WA ICVF in tract acoustic radiation (R)	HP:0100279	Ulcerative colitis	5	-0.000340474	0.000948439	-0.358983	0.719639	0.0945995	0.7156	0.997901
PGS001666	WA ICVF in tract cingulate gyrus part of cingulum (R)	HP:0100279	Ulcerative colitis	5	0.000218579	0.00092813	0.235504	0.813838	0.0914967	0.822	0.997901
PGS001667	WA ICVF in tract corticospinal tract (L)	HP:0100279	Ulcerative colitis	5	0.000161328	0.000935927	0.172372	0.86316	0.0904082	0.8637	0.997901
PGS001668	WA ICVF in tract corticospinal tract (R)	HP:0100279	Ulcerative colitis	5	0.000250665	0.000940322	0.266574	0.789821	0.092156	0.7911	0.997901
PGS001670	WA ICVF in tract forceps minor	HP:0100279	Ulcerative colitis	5	0.000177178	0.00093772	0.188945	0.850152	0.0906613	0.8504	0.997901
PGS001671	WA ICVF in tract inferior fronto-occipital fasciculus (L)	HP:0100279	Ulcerative colitis	5	-0.000383429	0.000935458	-0.409884	0.681928	0.0962536	0.6782	0.997901
PGS001673	WA ICVF in tract inferior longitudinal fasciculus (L)	HP:0100279	Ulcerative colitis	5	0.000241276	0.000939691	0.256761	0.797386	0.091939	0.8028	0.997901
PGS001674	WA ICVF in tract inferior longitudinal fasciculus (R)	HP:0100279	Ulcerative colitis	5	-0.00034085	0.000947748	-0.359642	0.719147	0.0946195	0.7227	0.997901
PGS001677	WA ICVF in tract middle cerebellar peduncle	HP:0100279	Ulcerative colitis	5	-0.00021624	0.000933168	-0.231726	0.816771	0.0914221	0.8171	0.997901
PGS001679	WA ICVF in tract parahippocampal part of cingulum (R)	HP:0100279	Ulcerative colitis	5	0.000397793	0.000928462	0.428443	0.668368	0.0969112	0.6742	0.997901
PGS001680	WA ICVF in tract posterior thalamic radiation (L)	HP:0100279	Ulcerative colitis	5	6.91446e-06	0.000944905	0.00731762	0.994162	0.0891545	0.9937	0.997901
PGS001681	WA ICVF in tract posterior thalamic radiation (R)	HP:0100279	Ulcerative colitis	5	-0.00036521	0.000939803	-0.388603	0.697605	0.0955354	0.696	0.997901
PGS001684	WA ICVF in tract superior thalamic radiation (L)	HP:0100279	Ulcerative colitis	5	0.000248666	0.000944797	0.263195	0.792423	0.0920804	0.7985	0.997901
PGS001685	WA ICVF in tract superior thalamic radiation (R)	HP:0100279	Ulcerative colitis	5	-0.000167811	0.000938501	-0.178808	0.858104	0.0905037	0.8595	0.997901
PGS001686	WA ICVF in tract uncinate fasciculus (L)	HP:0100279	Ulcerative colitis	5	6.70523e-05	0.000935095	0.0717063	0.942842	0.0893696	0.9448	0.997901
PGS001687	WA ICVF in tract uncinate fasciculus (R)	HP:0100279	Ulcerative colitis	5	-0.000116373	0.000935488	-0.124398	0.901011	0.0898064	0.9016	0.997901
PGS001689	WA ISOVF in tract acoustic radiation (R)	HP:0100279	Ulcerative colitis	5	-1.87391e-05	0.00094142	-0.0199051	0.984121	0.089169	0.9828	0.997901
PGS001693	WA ISOVF in tract inferior fronto-occipital fasciculus (L)	HP:0100279	Ulcerative colitis	5	-0.000272151	0.000940811	-0.289273	0.772398	0.0926894	0.7687	0.997901
PGS001708	WA L1 in tract inferior longitudinal fasciculus (R)	HP:0100279	Ulcerative colitis	5	0.000363728	0.000930052	0.391084	0.695771	0.0956172	0.698	0.997901
PGS001709	WA L1 in tract superior longitudinal fasciculus (L)	HP:0100279	Ulcerative colitis	5	0.00013067	0.000942134	0.138696	0.889702	0.0899654	0.8878	0.997901
PGS001710	WA L1 in tract superior longitudinal fasciculus (R)	HP:0100279	Ulcerative colitis	5	0.000264732	0.000925776	0.285956	0.774937	0.0926087	0.7763	0.997901
PGS001711	WA L1 in tract superior thalamic radiation (L)	HP:0100279	Ulcerative colitis	5	0.00046087	0.000946792	0.48677	0.626467	0.0991674	0.6352	0.997901
PGS001715	WA L2 in tract anterior thalamic radiation (L)	HP:0100279	Ulcerative colitis	5	0.00029836	0.00094629	0.315294	0.752566	0.0933543	0.7594	0.997901
PGS001718	WA L2 in tract cingulate gyrus part of cingulum (R)	HP:0100279	Ulcerative colitis	5	0.000216766	0.000930309	0.233005	0.815778	0.0914472	0.821	0.997901
PGS001720	WA L2 in tract forceps minor	HP:0100279	Ulcerative colitis	5	-0.000319613	0.000935798	-0.341541	0.732727	0.094083	0.7343	0.997901
PGS001721	WA L2 in tract inferior fronto-occipital fasciculus (L)	HP:0100279	Ulcerative colitis	5	-0.000315901	0.000948591	-0.333021	0.739148	0.0938401	0.7449	0.997901
PGS001723	WA L2 in tract inferior longitudinal fasciculus (L)	HP:0100279	Ulcerative colitis	5	0.000453284	0.000953417	0.475432	0.634523	0.0987063	0.6298	0.997901
PGS001729	WA L3 in tract acoustic radiation (R)	HP:0100279	Ulcerative colitis	5	-0.00015514	0.000945683	-0.164051	0.869705	0.0902899	0.8645	0.997901
PGS001730	WA L3 in tract anterior thalamic radiation (L)	HP:0100279	Ulcerative colitis	5	0.00021804	0.000942279	0.231397	0.817027	0.0914156	0.8205	0.997901
PGS001733	WA L3 in tract cingulate gyrus part of cingulum (R)	HP:0100279	Ulcerative colitis	5	-0.000118175	0.000926536	-0.127545	0.89852	0.0898399	0.898	0.997901
PGS001734	WA L3 in tract forceps minor	HP:0100279	Ulcerative colitis	5	4.86351e-05	0.000944328	0.0515023	0.95893	0.0892643	0.9604	0.997901
PGS001735	WA L3 in tract inferior fronto-occipital fasciculus (L)	HP:0100279	Ulcerative colitis	5	0.000232442	0.000951039	0.244408	0.806936	0.0916773	0.8107	0.997901
PGS001738	WA L3 in tract inferior longitudinal fasciculus (R)	HP:0100279	Ulcerative colitis	5	-0.000232282	0.000940173	-0.247063	0.804881	0.0917324	0.7968	0.997901
PGS001739	WA L3 in tract superior longitudinal fasciculus (L)	HP:0100279	Ulcerative colitis	5	-0.000381512	0.000946721	-0.402982	0.686998	0.0960165	0.6859	0.997901
PGS001740	WA L3 in tract superior thalamic radiation (L)	HP:0100279	Ulcerative colitis	5	-0.000352722	0.000951508	-0.370698	0.710896	0.0949608	0.7098	0.997901
PGS001741	WA L3 in tract superior thalamic radiation (R)	HP:0100279	Ulcerative colitis	5	-0.000223729	0.00093991	-0.238032	0.811877	0.0915473	0.8137	0.997901
PGS001744	WA MD in tract acoustic radiation (R)	HP:0100279	Ulcerative colitis	5	-0.000162288	0.000957497	-0.169492	0.865424	0.0903666	0.8613	0.997901
PGS001745	WA MD in tract anterior thalamic radiation (L)	HP:0100279	Ulcerative colitis	5	-6.74298e-05	0.000943363	-0.0714781	0.943023	0.0893682	0.9455	0.997901
PGS001749	WA MD in tract forceps minor	HP:0100279	Ulcerative colitis	5	-0.000391379	0.00093082	-0.420468	0.674182	0.0966251	0.6701	0.997901
PGS001750	WA MD in tract inferior fronto-occipital fasciculus (L)	HP:0100279	Ulcerative colitis	5	-2.69998e-05	0.000958958	-0.0281554	0.977541	0.0891857	0.977	0.997901
PGS001755	WA MD in tract superior thalamic radiation (L)	HP:0100279	Ulcerative colitis	5	-0.000417027	0.000936204	-0.445444	0.65604	0.0975392	0.6613	0.997901
PGS001759	WA MO in tract forceps minor	HP:0100279	Ulcerative colitis	5	-0.000452154	0.000952796	-0.474555	0.635148	0.0986711	0.6347	0.997901
PGS001761	WA MO in tract middle cerebellar peduncle	HP:0100279	Ulcerative colitis	5	3.25576e-05	0.000940312	0.0346242	0.972382	0.0892029	0.9707	0.997901
PGS001765	WA MO in tract superior thalamic radiation (R)	HP:0100279	Ulcerative colitis	5	0.000337812	0.000948324	0.35622	0.721707	0.094516	0.7228	0.997901
PGS001768	WA OD in tract medial lemniscus (L)	HP:0100279	Ulcerative colitis	5	-0.000307337	0.000934742	-0.328794	0.742341	0.0937218	0.7413	0.997901
PGS001779	Brugada syndrome	HP:0100279	Ulcerative colitis	5	-0.000184672	0.000956977	-0.192974	0.846996	0.0907264	0.8491	0.997901
PGS001786	Appendectomy	HP:0100279	Ulcerative colitis	5	-0.00018782	0.000934795	-0.200921	0.840777	0.0908587	0.8448	0.997901
PGS001795	Uterine cancer	HP:0100279	Ulcerative colitis	5	-7.06171e-05	0.000961766	-0.0734245	0.941475	0.0893801	0.9416	0.997901
PGS001800	Forced expiratory volume (FEV1)	HP:0100279	Ulcerative colitis	5	-0.000278385	0.000962075	-0.289359	0.772332	0.0926915	0.7738	0.997901
PGS002020	Benign neoplasm of other parts of digestive system	HP:0100279	Ulcerative colitis	5	0.000111512	0.000944146	0.118109	0.905991	0.0897419	0.9083	0.997901
PGS002022	Nontoxic multinodular goiter	HP:0100279	Ulcerative colitis	5	-0.000152379	0.000937495	-0.162538	0.870896	0.090269	0.8742	0.997901
PGS002023	Thyrotoxicosis with or without goiter	HP:0100279	Ulcerative colitis	5	-0.000292983	0.00095455	-0.306933	0.758921	0.0931344	0.7619	0.997901
PGS002028	Hypoglycemia	HP:0100279	Ulcerative colitis	5	-0.000373434	0.00092466	-0.403862	0.686351	0.0960465	0.6966	0.997901
PGS002029	Disorders of lipoid metabolism	HP:0100279	Ulcerative colitis	5	-0.00031843	0.000922625	-0.345135	0.730024	0.0941873	0.7247	0.997901
PGS002033	Overweight, obesity and other hyperalimentation	HP:0100279	Ulcerative colitis	5	0.000162399	0.000938141	0.173107	0.862582	0.0904189	0.8645	0.997901
PGS002035	Dementias	HP:0100279	Ulcerative colitis	5	0.000307986	0.000975932	0.315582	0.752348	0.093362	0.7582	0.997901
PGS002039	Other peripheral nerve disorders	HP:0100279	Ulcerative colitis	5	0.000368036	0.000930781	0.395406	0.692579	0.0957608	0.6977	0.997901
PGS002040	Retinal detachments and defects	HP:0100279	Ulcerative colitis	5	2.4408e-05	0.000933228	0.0261543	0.979136	0.0891811	0.9793	0.997901
PGS002044	Cataract	HP:0100279	Ulcerative colitis	5	-0.000341028	0.000941542	-0.362201	0.717234	0.0946976	0.7203	0.997901
PGS002045	Inflammation of the eye	HP:0100279	Ulcerative colitis	5	-3.69723e-05	0.000936543	-0.0394774	0.968513	0.0892181	0.9667	0.997901
PGS002051	Congestive heart failure; nonhypertensive	HP:0100279	Ulcerative colitis	5	0.00041776	0.000961528	0.434475	0.663983	0.0971312	0.6609	0.997901
PGS002052	Occlusion and stenosis of precerebral arteries	HP:0100279	Ulcerative colitis	5	-0.000233404	0.000945858	-0.246765	0.805112	0.0917262	0.8044	0.997901
PGS002053	Cerebrovascular disease	HP:0100279	Ulcerative colitis	5	0.000431338	0.00095408	0.452098	0.65124	0.0977916	0.6528	0.997901
PGS002062	Chronic airway obstruction	HP:0100279	Ulcerative colitis	5	0.000209055	0.00094164	0.222012	0.824324	0.0912357	0.8335	0.997901
PGS002063	Esophagitis, GERD and related diseases	HP:0100279	Ulcerative colitis	5	0.000366814	0.000939277	0.390528	0.696182	0.0955988	0.701	0.997901
PGS002064	Appendiceal conditions	HP:0100279	Ulcerative colitis	5	-0.000210328	0.00094327	-0.222978	0.823572	0.0912539	0.8252	0.997901
PGS002065	Inguinal hernia	HP:0100279	Ulcerative colitis	5	-0.000248568	0.000949102	-0.261898	0.793423	0.0920516	0.7861	0.997901
PGS002066	Ulcerative colitis	HP:0100279	Ulcerative colitis	5	0.000308154	0.000937907	0.328555	0.742521	0.0937152	0.743	0.997901
PGS002071	Other chronic nonalcoholic liver disease	HP:0100279	Ulcerative colitis	5	0.000121987	0.000949297	0.128502	0.897762	0.0898502	0.9012	0.997901
PGS002074	Hematuria	HP:0100279	Ulcerative colitis	5	-9.43004e-06	0.000945247	-0.00997627	0.992041	0.0891564	0.9931	0.997901
PGS002075	Urinary calculus	HP:0100279	Ulcerative colitis	5	-0.000107813	0.000937675	-0.114979	0.908472	0.0897111	0.9113	0.997901
PGS002081	Superficial cellulitis and abscess	HP:0100279	Ulcerative colitis	5	-0.000308097	0.000947152	-0.325287	0.744992	0.0936249	0.7474	0.997901
PGS002090	Other arthropathies	HP:0100279	Ulcerative colitis	5	0.000115409	0.000927387	0.124445	0.900973	0.0898069	0.899	0.997901
PGS002091	Polymyalgia Rheumatica	HP:0100279	Ulcerative colitis	5	-7.68003e-05	0.00093365	-0.0822581	0.934448	0.0894382	0.9372	0.997901
PGS002097	Allergy/adverse effect of penicillin	HP:0100279	Ulcerative colitis	5	-0.00019446	0.00094314	-0.206183	0.836666	0.0909492	0.8359	0.997901
PGS002102	Apolipoprotein B	HP:0100279	Ulcerative colitis	5	-0.000204076	0.000955149	-0.213659	0.830831	0.0910819	0.829	0.997901
PGS002106	Calcium	HP:0100279	Ulcerative colitis	5	-0.000462492	0.000952796	-0.485405	0.627434	0.0991113	0.6331	0.997901
PGS002113	Depression possibly related to stressful or traumatic event	HP:0100279	Ulcerative colitis	5	0.000119645	0.000931898	0.128389	0.897852	0.089849	0.9001	0.997901
PGS002117	PP interval	HP:0100279	Ulcerative colitis	5	-0.00010401	0.000942284	-0.110381	0.912117	0.0896673	0.909	0.997901
PGS002118	PQ interval	HP:0100279	Ulcerative colitis	5	-0.000303175	0.000938867	-0.322915	0.746788	0.0935599	0.7511	0.997901
PGS002119	QT interval	HP:0100279	Ulcerative colitis	5	0.000158287	0.00094283	0.167885	0.866688	0.0903437	0.8664	0.997901
PGS002121	RR interval	HP:0100279	Ulcerative colitis	5	0.000215641	0.000939213	0.229598	0.818424	0.0913806	0.815	0.997901
PGS002122	Red blood cell (erythrocyte) distribution width	HP:0100279	Ulcerative colitis	5	0.000315623	0.000936853	0.336897	0.736224	0.0939499	0.733	0.997901
PGS002135	Fluid intelligence score	HP:0100279	Ulcerative colitis	5	-0.000112457	0.000950097	-0.118364	0.905789	0.0897444	0.9023	0.997901
PGS002143	Hand grip strength (mean of both)	HP:0100279	Ulcerative colitis	5	-0.000383359	0.000939967	-0.407844	0.683425	0.0961831	0.6855	0.997901
PGS002144	Trouble falling asleep	HP:0100279	Ulcerative colitis	5	-0.00019332	0.00094819	-0.203884	0.838462	0.0909094	0.839	0.997901
PGS002145	Headaches for 3+ months	HP:0100279	Ulcerative colitis	5	-0.000307912	0.00093193	-0.330402	0.741125	0.0937667	0.746	0.997901
PGS002150	LDL direct	HP:0100279	Ulcerative colitis	5	0.000217766	0.000946929	0.229971	0.818134	0.0913878	0.8158	0.997901
PGS002156	Age first had sexual intercourse	HP:0100279	Ulcerative colitis	5	0.000217477	0.00093753	0.231968	0.816583	0.0914268	0.8192	0.997901
PGS002160	Total bilirubin	HP:0100279	Ulcerative colitis	5	-0.000213135	0.000950509	-0.224233	0.822596	0.0912776	0.8271	0.997901
PGS002163	Creatinine	HP:0100279	Ulcerative colitis	5	0.00011986	0.000956312	0.125336	0.900269	0.0898163	0.8951	0.997901
PGS002166	QRS duration	HP:0100279	Ulcerative colitis	5	6.72926e-05	0.000939679	0.0716123	0.942916	0.089369	0.9456	0.997901
PGS002167	Eosinophil percentage	HP:0100279	Ulcerative colitis	5	0.000226993	0.000949221	0.239137	0.81102	0.0915695	0.814	0.997901
PGS002185	Microalbumin in urine	HP:0100279	Ulcerative colitis	5	6.54732e-05	0.000957805	0.0683575	0.945507	0.0893497	0.9475	0.997901
PGS002193	Pulse rate, automated reading	HP:0100279	Ulcerative colitis	5	-0.00014166	0.000923152	-0.153453	0.878054	0.0901476	0.8814	0.997901
PGS002194	Reticulocyte count	HP:0100279	Ulcerative colitis	5	0.00011387	0.000933778	0.121946	0.902952	0.0897808	0.9031	0.997901
PGS002195	Sex hormone binding globulin (SHBG)	HP:0100279	Ulcerative colitis	5	6.50684e-06	0.000953823	0.00682185	0.994558	0.0891542	0.9946	0.997901
PGS002196	Sleep duration	HP:0100279	Ulcerative colitis	5	0.000240974	0.000946144	0.254691	0.798984	0.0918942	0.7997	0.997901
PGS002201	Waist circumference	HP:0100279	Ulcerative colitis	5	-0.000115584	0.000917124	-0.126028	0.89972	0.0898236	0.903	0.997901
PGS002203	Lymphocyte percentage	HP:0100279	Ulcerative colitis	5	-2.84919e-05	0.000920727	-0.030945	0.975316	0.0891927	0.9747	0.997901
PGS002207	Mean corpuscular volume	HP:0100279	Ulcerative colitis	5	7.87451e-05	0.000937452	0.0839991	0.933064	0.0894505	0.9294	0.997901
PGS002212	Daytime dozing / sleeping (narcolepsy)	HP:0100279	Ulcerative colitis	5	0.000320506	0.000937457	0.341889	0.732465	0.0940931	0.7315	0.997901
PGS002213	Neuroticism score	HP:0100279	Ulcerative colitis	5	-0.000111902	0.000944879	-0.118431	0.905737	0.0897451	0.9036	0.997901
PGS002221	Mean reticulocyte volume	HP:0100279	Ulcerative colitis	5	0.000124556	0.000948005	0.131388	0.89548	0.0898819	0.8923	0.997901
PGS002231	Qualifications (years of education)	HP:0100279	Ulcerative colitis	5	6.31208e-05	0.000934759	0.0675263	0.946168	0.089345	0.9452	0.997901
PGS002245	Liver fat (MRI-derived)	HP:0100279	Ulcerative colitis	5	0.000343431	0.000936618	0.366671	0.713897	0.0948353	0.713	0.997901
PGS002254	Physical activity (self-reported)	HP:0100279	Ulcerative colitis	5	1.59962e-05	0.000948828	0.0168589	0.986551	0.0891642	0.9853	0.997901
PGS002263	Uterine fibroids	HP:0100279	Ulcerative colitis	5	-0.000224068	0.000961835	-0.232959	0.815813	0.0914463	0.821	0.997901
PGS002264	Pancreatic ductal adenocarcinoma	HP:0100279	Ulcerative colitis	5	5.31193e-05	0.000937619	0.0566534	0.954826	0.0892879	0.9519	0.997901
PGS002267	Ascending thoracic aortic diameter	HP:0100279	Ulcerative colitis	5	-1.04465e-05	0.000947363	-0.0110269	0.991203	0.0891574	0.9901	0.997901
PGS002282	Nonalcoholic fatty liver disease	HP:0100279	Ulcerative colitis	5	-0.000339707	0.000931487	-0.364693	0.715373	0.0947741	0.7152	0.997901
PGS002305	Chronic lymphoid leukemia	HP:0100279	Ulcerative colitis	5	-3.39526e-05	0.000928589	-0.0365637	0.970836	0.0892087	0.972	0.997901
PGS002312	Autoimmune disease	HP:0100279	Ulcerative colitis	5	9.77703e-05	0.000938836	0.10414	0.917067	0.0896107	0.9173	0.997901
PGS002314	Balding Type 1	HP:0100279	Ulcerative colitis	5	-0.000423585	0.000937544	-0.451803	0.651452	0.0977803	0.6519	0.997901
PGS002318	Chronotype (morning person)	HP:0100279	Ulcerative colitis	5	0.000148566	0.000930947	0.159586	0.873221	0.0902288	0.8697	0.997901
PGS002319	College education	HP:0100279	Ulcerative colitis	5	0.000132329	0.000930858	0.142159	0.886967	0.0900065	0.8921	0.997901
PGS002321	Diabetes (any type)	HP:0100279	Ulcerative colitis	5	0.000317492	0.000933161	0.340233	0.733711	0.0940453	0.73	0.997901
PGS002323	Eczema	HP:0100279	Ulcerative colitis	5	-0.000199382	0.000958432	-0.20803	0.835224	0.0909816	0.8346	0.997901
PGS002324	Endocrine and diabetes diseases	HP:0100279	Ulcerative colitis	5	-0.000390557	0.000939846	-0.415554	0.677774	0.0964514	0.6777	0.997901
PGS002325	Eosinophil count	HP:0100279	Ulcerative colitis	5	-8.27202e-05	0.000945246	-0.0875118	0.930272	0.0894759	0.9326	0.997901
PGS002333	High Light Scatter Reticulocyte Count	HP:0100279	Ulcerative colitis	5	0.000454367	0.000933037	0.486977	0.62632	0.0991759	0.6299	0.997901
PGS002342	Neuroticism	HP:0100279	Ulcerative colitis	5	-4.54266e-05	0.000941038	-0.0482728	0.961503	0.0892507	0.9619	0.997901
PGS002346	Red Blood Cell Distribution Width	HP:0100279	Ulcerative colitis	5	0.000254586	0.000939474	0.270988	0.786424	0.0922563	0.7903	0.997901
PGS002347	Respiratory and ear-nose-throat diseases	HP:0100279	Ulcerative colitis	5	-0.000175034	0.000943659	-0.185484	0.852865	0.0906065	0.8519	0.997901
PGS002725	Ischemic stroke	HP:0100279	Ulcerative colitis	5	-0.000268196	0.00094313	-0.284368	0.776153	0.0925705	0.7784	0.997901
PGS002726	Multiple sclerosis	HP:0100279	Ulcerative colitis	5	0.000202068	0.000939656	0.215045	0.829751	0.091107	0.8299	0.997901
PGS002732	Chronic elevation of alanine aminotransferase	HP:0100279	Ulcerative colitis	5	-0.000118248	0.00091759	-0.128869	0.897473	0.0898542	0.8863	0.997901
PGS002738	Alcohol use disorder	HP:0100279	Ulcerative colitis	5	-0.000460022	0.000942154	-0.488266	0.625406	0.099229	0.6303	0.997901
PGS002749	Total knee replacement	HP:0100279	Ulcerative colitis	5	0.000407516	0.000926679	0.43976	0.660151	0.0973265	0.6579	0.997901
PGS002750	Total hip replacement	HP:0100279	Ulcerative colitis	5	0.000234598	0.000942607	0.248882	0.803474	0.0917706	0.7999	0.997901
PGS002759	Depression	HP:0100279	Ulcerative colitis	5	0.000174563	0.000933283	0.187042	0.851644	0.0906311	0.8535	0.997901
PGS002762	Gout	HP:0100279	Ulcerative colitis	5	-0.000397429	0.000937245	-0.424039	0.671576	0.0967526	0.6691	0.997901
PGS002768	Osteoporosis	HP:0100279	Ulcerative colitis	5	0.000335302	0.000973538	0.344416	0.730564	0.0941664	0.7312	0.997901
PGS002769	Seropositive rheumatoid arthritis	HP:0100279	Ulcerative colitis	5	-0.000271576	0.000948461	-0.286333	0.774648	0.0926178	0.773	0.997901
PGS002774	Incident atrial fibrillation	HP:0100279	Ulcerative colitis	5	-0.000259367	0.000960021	-0.270168	0.787055	0.0922376	0.7943	0.997901
PGS002780	Incident type 2 diabetes	HP:0100279	Ulcerative colitis	5	0.000125909	0.000950365	0.132485	0.894612	0.0898942	0.8908	0.997901
PGS002787	Type 1 bipolar disorder	HP:0100279	Ulcerative colitis	5	0.000442082	0.000957509	0.4617	0.644339	0.0981624	0.6442	0.997901
PGS002812	Gluteofemoral adipose tissue volumes adjusted for BMI and height	HP:0100279	Ulcerative colitis	5	0.000236027	0.000961452	0.24549	0.806098	0.0916997	0.802	0.997901
PGS002813	Visceral adipose tissue volumes adjusted for BMI and height	HP:0100279	Ulcerative colitis	5	6.08866e-05	0.00094483	0.0644418	0.948624	0.0893278	0.9504	0.997901
PGS002823	Age at Menopause	HP:0100279	Ulcerative colitis	5	0.000422525	0.000944795	0.447214	0.654762	0.0976059	0.6535	0.997901
PGS002912	Drinking Status	HP:0100279	Ulcerative colitis	5	0.000107032	0.00093816	0.114087	0.909178	0.0897024	0.9075	0.997901
PGS002937	Glucose	HP:0100279	Ulcerative colitis	5	-0.000264716	0.000952279	-0.277982	0.781051	0.0924186	0.7771	0.997901
PGS002997	Hypertension	HP:0100279	Ulcerative colitis	5	0.000409595	0.000944333	0.43374	0.664517	0.0971042	0.6604	0.997901
PGS003043	Polyunsatturated Fatty Acids	HP:0100279	Ulcerative colitis	5	0.000195396	0.000944256	0.206931	0.836081	0.0909623	0.8408	0.997901
PGS003092	Type 2 Diabetes	HP:0100279	Ulcerative colitis	5	0.000126099	0.000924423	0.136408	0.89151	0.0899388	0.8867	0.997901
PGS003147	Triglycerides	HP:0100279	Ulcerative colitis	5	9.11813e-05	0.000926181	0.0984487	0.921584	0.0895619	0.9176	0.997901
PGS003268	estimated glomerular filtration rate (Creatine)	HP:0100279	Ulcerative colitis	5	3.68707e-05	0.00095094	0.0387729	0.969075	0.0892158	0.9699	0.997901
PGS003308	estimated glomerular filtration rate (Cystatin C)	HP:0100279	Ulcerative colitis	5	-8.24607e-05	0.000940946	-0.087636	0.930173	0.0894769	0.9255	0.997901
PGS003322	Insomnia	HP:0100279	Ulcerative colitis	5	3.53679e-05	0.000945832	0.0373934	0.970174	0.0892113	0.9718	0.997901
PGS003335	Bladder cancer	HP:0100279	Ulcerative colitis	5	0.000188712	0.000939474	0.200869	0.840818	0.0908578	0.8372	0.997901
PGS003361	Age of smoking initiation	HP:0100279	Ulcerative colitis	5	-0.000394336	0.000956643	-0.412209	0.680224	0.0963344	0.675	0.997901
PGS003373	Drinks per week	HP:0100279	Ulcerative colitis	5	-0.000349567	0.000950059	-0.367942	0.712949	0.0948747	0.7173	0.997901
PGS003387	Esophageal adenocarcinoma or Barrett‚Äôs esophagus	HP:0100279	Ulcerative colitis	5	0.000303073	0.000935626	0.323925	0.746023	0.0935875	0.7469	0.997901
PGS003400	Obesity	HP:0100279	Ulcerative colitis	5	0.000183078	0.000926231	0.197659	0.843329	0.0908037	0.8487	0.997901
PGS000008	ER-positive Breast Cancer	HP:0000238	Hydrocephalus	51	-0.00141295	0.00295135	-0.478747	0.632163	0.202426	0.6343	0.997902
PGS000009	ER-negative Breast Cancer	HP:0000238	Hydrocephalus	51	-0.00146564	0.00300144	-0.488313	0.625373	0.202821	0.6267	0.997902
PGS000013	Coronary artery disease	HP:0000238	Hydrocephalus	51	0.00158989	0.00297325	0.53473	0.592887	0.204844	0.5961	0.997902
PGS000016	Atrial fibrillation	HP:0000238	Hydrocephalus	51	0.00495711	0.0030815	1.60867	0.107822	0.302849	0.1025	0.997902
PGS000017	Inflammatory bowel disease	HP:0000238	Hydrocephalus	51	0.00368489	0.0029797	1.23667	0.216334	0.257807	0.2179	0.997902
PGS000027	Body Mass Index	HP:0000238	Hydrocephalus	51	-0.000581269	0.00292334	-0.198838	0.842407	0.194342	0.8444	0.997902
PGS000042	Coeliac disease	HP:0000238	Hydrocephalus	51	-0.00237599	0.00296586	-0.801115	0.423146	0.220007	0.422	0.997902
PGS000069	Serous epithelial ovarian cancer	HP:0000238	Hydrocephalus	51	0.00340958	0.00296223	1.15102	0.249841	0.249101	0.2565	0.997902
PGS000076	Kidney cancer	HP:0000238	Hydrocephalus	51	0.00404027	0.0030334	1.33193	0.183013	0.268223	0.1837	0.997902
PGS000077	Lymphocytic leukemia	HP:0000238	Hydrocephalus	51	0.00221787	0.0029465	0.752715	0.451696	0.216803	0.4489	0.997902
PGS000080	Non-Hodgkin's lymphoma	HP:0000238	Hydrocephalus	51	-0.00114115	0.00299344	-0.381216	0.703077	0.198851	0.7	0.997902
PGS000081	Oral cavity and pharyngeal cancers	HP:0000238	Hydrocephalus	51	-0.00104944	0.0030318	-0.346143	0.729266	0.197764	0.7363	0.997902
PGS000082	Ovarian cancer	HP:0000238	Hydrocephalus	51	0.000923247	0.00294326	0.313682	0.75379	0.196851	0.7572	0.997902
PGS000083	Pancreatic cancer	HP:0000238	Hydrocephalus	51	-0.000352598	0.00298052	-0.118301	0.905839	0.193253	0.9061	0.997902
PGS000088	Basophil count	HP:0000238	Hydrocephalus	51	-0.000624111	0.00294944	-0.211603	0.832435	0.194566	0.8314	0.997902
PGS000089	Basophil percentage of white cells	HP:0000238	Hydrocephalus	51	0.00418309	0.00294158	1.42205	0.155143	0.278786	0.156	0.997902
PGS000091	Eosinophil percentage of white cells	HP:0000238	Hydrocephalus	51	-0.0020043	0.00296857	-0.675172	0.499632	0.212085	0.4994	0.997902
PGS000092	Hematocrit	HP:0000238	Hydrocephalus	51	-0.00118043	0.00297678	-0.396547	0.691737	0.19936	0.6941	0.997902
PGS000093	Hemoglobin concentration	HP:0000238	Hydrocephalus	51	-0.000167972	0.00297237	-0.0565112	0.954939	0.192793	0.9536	0.997902
PGS000095	High light scatter reticulocyte percentage of red cells	HP:0000238	Hydrocephalus	51	0.00299385	0.00299203	1.00061	0.317118	0.235319	0.3201	0.997902
PGS000096	Immature fraction of reticulocytes	HP:0000238	Hydrocephalus	51	-0.00112206	0.00297362	-0.377338	0.705957	0.198726	0.7143	0.997902
PGS000098	Lymphocyte percentage of white cells	HP:0000238	Hydrocephalus	51	0.000108834	0.00287614	0.0378403	0.969818	0.192718	0.9709	0.997902
PGS000100	Mean corpuscular hemoglobin concentration	HP:0000238	Hydrocephalus	51	0.00165366	0.00296851	0.557066	0.577535	0.205884	0.5804	0.997902
PGS000103	Monocyte percentage of white cells	HP:0000238	Hydrocephalus	51	0.00203864	0.00301019	0.677249	0.498314	0.212205	0.4996	0.997902
PGS000106	Neutrophil percentage of white cells	HP:0000238	Hydrocephalus	51	-0.00534573	0.00289206	-1.84841	0.0646672	0.338089	0.0644	0.997902
PGS000112	Reticulocyte fraction of red cells	HP:0000238	Hydrocephalus	51	0.00123054	0.00295454	0.416492	0.677088	0.200051	0.6756	0.997902
PGS000114	Juvenile Idiopathic Arthritis	HP:0000238	Hydrocephalus	51	-0.00452898	0.00298834	-1.51555	0.129767	0.290473	0.1243	0.997902
PGS000126	Serum urate	HP:0000238	Hydrocephalus	51	0.00414527	0.00290127	1.42878	0.1532	0.279602	0.1493	0.997902
PGS000128	Hemoglobin A1c	HP:0000238	Hydrocephalus	51	-0.0005952	0.00295141	-0.201666	0.840195	0.194391	0.8406	0.997902
PGS000135	Schizophrenia	HP:0000238	Hydrocephalus	51	-0.00610304	0.00314236	-1.94218	0.0522337	0.353194	0.0531	0.997902
PGS000138	Lifetime Major Depressive Disorder	HP:0000238	Hydrocephalus	51	-0.00387063	0.00296285	-1.30639	0.191547	0.265355	0.1916	0.997902
PGS000140	Broad Depression (seen a General Practitioner for nerves, anxiety, tension or depression)	HP:0000238	Hydrocephalus	51	0.00312358	0.00295045	1.05868	0.289854	0.240412	0.2878	0.997902
PGS000145	Depression (ICD-10 defined)	HP:0000238	Hydrocephalus	51	0.000510119	0.0028999	0.175909	0.86038	0.193976	0.8519	0.997902
PGS000161	Renal cancer	HP:0000238	Hydrocephalus	51	0.000363601	0.00302095	0.12036	0.904208	0.193274	0.9009	0.997902
PGS000194	Rheumatoid Arthritis (CCP-positive)	HP:0000238	Hydrocephalus	51	0.00276871	0.00297154	0.931741	0.351565	0.22965	0.3556	0.997902
PGS000195	Rheumatoid Arthritis (CCP-negative)	HP:0000238	Hydrocephalus	51	0.00276871	0.00297154	0.931741	0.351565	0.22965	0.3471	0.997902
PGS000197	Spondyloarthroparthy	HP:0000238	Hydrocephalus	51	-0.00137835	0.00300071	-0.459342	0.646031	0.20165	0.6475	0.997902
PGS000201	Problematic Alcohol Use	HP:0000238	Hydrocephalus	51	0.000776461	0.00306172	0.253603	0.799825	0.195398	0.802	0.997902
PGS000205	Risk-taking tendency (4-domain principal component model)	HP:0000238	Hydrocephalus	51	0.00295681	0.00296236	0.998126	0.31832	0.235107	0.3198	0.997902
PGS000217	Adrenomedullin (ADM) serum levels	HP:0000238	Hydrocephalus	51	-0.00437503	0.00296494	-1.47559	0.140188	0.285387	0.1381	0.997902
PGS000218	Agouti-related protein (AGRP) serum levels	HP:0000238	Hydrocephalus	51	0.00151037	0.00295583	0.510979	0.609414	0.203786	0.6114	0.997902
PGS000219	Ovarian cancer-related tumor marker CA 125 (CA-125) serum levels	HP:0000238	Hydrocephalus	51	0.0049041	0.00297399	1.649	0.0992805	0.308437	0.0971	0.997902
PGS000220	C-C motif chemokine 20 (CCL20) serum levels	HP:0000238	Hydrocephalus	51	0.00439382	0.00304482	1.44304	0.14914	0.281346	0.1546	0.997902
PGS000221	C-C motif chemokine 3 (CCL3) serum levels	HP:0000238	Hydrocephalus	51	-0.00444371	0.00302493	-1.46903	0.141958	0.284566	0.1379	0.997902
PGS000222	C-C motif chemokine 4 (CCL4) serum levels	HP:0000238	Hydrocephalus	51	-0.00294076	0.00297522	-0.988418	0.323049	0.234286	0.319	0.997902
PGS000223	Tumor necrosis factor receptor superfamily member 5 (CD40) serum levels	HP:0000238	Hydrocephalus	51	-0.000951857	0.00299027	-0.318318	0.750272	0.196976	0.7493	0.997902
PGS000224	Chitinase-3-like protein 1 (CHI3L1) serum levels	HP:0000238	Hydrocephalus	51	0.000753279	0.00298465	0.252384	0.800766	0.195372	0.7952	0.997902
PGS000225	Macrophage colony-stimulating factor 1 (CSF-1) serum levels	HP:0000238	Hydrocephalus	51	-0.00721095	0.00299155	-2.41044	0.0160093	0.439722	0.0168	0.997902
PGS000226	Cystatin-B (CSTB) serum levels	HP:0000238	Hydrocephalus	51	0.00303324	0.00296622	1.02259	0.306605	0.237213	0.3044	0.997902
PGS000227	Cathepsin D (CTSD) serum levels	HP:0000238	Hydrocephalus	51	0.00326017	0.00299188	1.08967	0.275969	0.243247	0.2746	0.997902
PGS000228	Cathepsin L1 (CTSL1) serum levels	HP:0000238	Hydrocephalus	51	-0.000155016	0.00297558	-0.0520962	0.958456	0.192773	0.9575	0.997902
PGS000229	Fractalkine (CX3CL1) serum levels	HP:0000238	Hydrocephalus	51	-0.00424477	0.00296563	-1.43132	0.15247	0.279912	0.1468	0.997902
PGS000230	C-X-C motif chemokine 1 (CXCL1) serum levels	HP:0000238	Hydrocephalus	51	0.000135012	0.00300795	0.0448849	0.964203	0.192743	0.965	0.997902
PGS000231	C-X-C motif chemokine 16 (CXCL16) serum levels	HP:0000238	Hydrocephalus	51	-0.00336747	0.00297451	-1.13211	0.257704	0.247262	0.2596	0.997902
PGS000232	C-X-C motif chemokine 6 (CXCL6) serum levels	HP:0000238	Hydrocephalus	51	0.0020467	0.00298771	0.685037	0.493388	0.212657	0.4919	0.997902
PGS000233	Dickkopf-related protein 1 (Dkk-1) serum levels	HP:0000238	Hydrocephalus	51	-0.00288644	0.00303915	-0.949753	0.342335	0.231094	0.3489	0.997902
PGS000234	Eosinophil cationic protein (ECP) serum levels	HP:0000238	Hydrocephalus	51	-0.00132756	0.00300632	-0.441589	0.658827	0.200969	0.6637	0.997902
PGS000235	Epidermal growth factor (EGF) serum levels	HP:0000238	Hydrocephalus	51	-0.000978111	0.00306031	-0.319612	0.749291	0.197011	0.7526	0.997902
PGS000236	Endothelial cell-specific molecule 1 (ESM-1) serum levels	HP:0000238	Hydrocephalus	51	-0.00367907	0.00303255	-1.21319	0.225177	0.255359	0.2209	0.997902
PGS000237	Fatty acid-binding protein, adipocyte (FABP4) serum levels	HP:0000238	Hydrocephalus	51	0.00275228	0.00295324	0.931953	0.351456	0.229667	0.3519	0.997902
PGS000238	Tumor necrosis factor receptor superfamily member 6 (FAS) serum levels	HP:0000238	Hydrocephalus	51	-0.00380764	0.00296319	-1.28498	0.198926	0.262993	0.2009	0.997902
PGS000239	Fibroblast growth factor 23 (FGF-23) serum levels	HP:0000238	Hydrocephalus	51	-0.000665116	0.0030036	-0.22144	0.824769	0.194747	0.824	0.997902
PGS000240	Follistatin (FS) serum levels	HP:0000238	Hydrocephalus	51	-0.0038723	0.00288224	-1.34351	0.179237	0.269542	0.1772	0.997902
PGS000241	Galanin peptides (GAL) serum levels	HP:0000238	Hydrocephalus	51	0.00148554	0.00295496	0.502727	0.615203	0.203429	0.6162	0.997902
PGS000242	Galectin-3 (Gal-3) serum levels	HP:0000238	Hydrocephalus	51	-0.0036958	0.00294377	-1.25547	0.209434	0.259802	0.2106	0.997902
PGS000243	Growth/differentiation factor 15 (GDF-15) serum levels	HP:0000238	Hydrocephalus	51	-0.00229692	0.00300343	-0.764764	0.444488	0.217582	0.4469	0.997902
PGS000244	Growth hormone (GH) serum levels	HP:0000238	Hydrocephalus	51	-0.000670921	0.00303141	-0.221323	0.82486	0.194745	0.8224	0.997902
PGS000245	Proheparin-binding EGF-like growth factor (HB-EGF) serum levels	HP:0000238	Hydrocephalus	51	-0.00516843	0.00301193	-1.71598	0.0862962	0.318022	0.09	0.997902
PGS000246	Hepatocyte growth factor (HGF) serum levels	HP:0000238	Hydrocephalus	51	-0.00114116	0.00297781	-0.383221	0.70159	0.198917	0.6981	0.997902
PGS000247	Kallikrein-11 (hK11) serum levels	HP:0000238	Hydrocephalus	51	0.00274701	0.00305431	0.899387	0.368538	0.227127	0.3635	0.997902
PGS000248	Heat shock 27 kDa protein (HSP_27) serum levels	HP:0000238	Hydrocephalus	51	-0.00523344	0.003003	-1.74274	0.0815093	0.321956	0.086	0.997902
PGS000249	Interleukin-18 (IL-18) serum levels	HP:0000238	Hydrocephalus	51	0.00152664	0.00301848	0.505765	0.613069	0.20356	0.614	0.997902
PGS000250	Interleukin-1 receptor antagonist protein (IL-1ra) serum levels	HP:0000238	Hydrocephalus	51	-0.00299607	0.00302748	-0.989626	0.322458	0.234388	0.3252	0.997902
PGS000251	Interleukin-27 (IL-27) serum levels	HP:0000238	Hydrocephalus	51	-0.00248868	0.00300513	-0.828144	0.407672	0.221884	0.4077	0.997902
PGS000252	Interleukin-6 (IL-6) serum levels	HP:0000238	Hydrocephalus	51	0.00161182	0.00295592	0.545284	0.58561	0.20533	0.5888	0.997902
PGS000253	Interleukin-6 receptor subunit alpha (IL-6RA) serum levels	HP:0000238	Hydrocephalus	51	-9.2666e-05	0.00299493	-0.030941	0.975319	0.192698	0.9779	0.997902
PGS000254	Interleukin-8 (IL-8) serum levels	HP:0000238	Hydrocephalus	51	0.00175352	0.00299565	0.585355	0.558365	0.207261	0.5514	0.997902
PGS000255	Pro-interleukin-16 (IL16) serum levels	HP:0000238	Hydrocephalus	51	-0.000264388	0.00301714	-0.0876285	0.930179	0.192984	0.9283	0.997902
PGS000256	Melusin (ITGB1BP2) serum levels	HP:0000238	Hydrocephalus	51	-0.0030075	0.00300925	-0.999421	0.317693	0.235217	0.3193	0.997902
PGS000257	Kidney injury molecule 1 (KIM-1) serum levels	HP:0000238	Hydrocephalus	51	-0.00170028	0.00297301	-0.571906	0.56744	0.206598	0.5659	0.997902
PGS000258	Kallikrein-6 (KLK6) serum levels	HP:0000238	Hydrocephalus	51	0.00639915	0.00297803	2.14879	0.0317525	0.389095	0.0305	0.997902
PGS000259	Leptin (LEP) serum levels	HP:0000238	Hydrocephalus	51	0.000756735	0.00299042	0.253053	0.800249	0.195387	0.7958	0.997902
PGS000260	Lectin-like oxidized LDL receptor 1 (LOX-1) serum levels	HP:0000238	Hydrocephalus	51	-0.00200121	0.00293717	-0.681339	0.495724	0.212442	0.4998	0.997902
PGS000261	Membrane-bound aminopeptidase P (mAmP) serum levels	HP:0000238	Hydrocephalus	51	-0.00452833	0.00297868	-1.52024	0.128583	0.291079	0.1298	0.997902
PGS000262	Myoglobin (MB) serum levels	HP:0000238	Hydrocephalus	51	-0.00520499	0.00296527	-1.75532	0.079334	0.323828	0.0792	0.997902
PGS000263	Monocyte chemotactic protein 1 (MCP-1) serum levels	HP:0000238	Hydrocephalus	51	-0.00358642	0.00296242	-1.21064	0.226155	0.255095	0.2275	0.997902
PGS000264	Matrix metalloproteinase-1 (MMP-1) serum levels	HP:0000238	Hydrocephalus	51	0.00289223	0.0029983	0.964626	0.334831	0.232307	0.3325	0.997902
PGS000265	Matrix metalloproteinase-10 (MMP-10) serum levels	HP:0000238	Hydrocephalus	51	-0.00657199	0.00295662	-2.22281	0.026323	0.402833	0.0274	0.997902
PGS000267	Matrix metalloproteinase-3 (MMP-3) serum levels	HP:0000238	Hydrocephalus	51	-0.00182477	0.00296177	-0.616109	0.537882	0.208835	0.5364	0.997902
PGS000268	Matrix metalloproteinase-7 (MMP-7) serum levels	HP:0000238	Hydrocephalus	51	-0.00333868	0.00300363	-1.11155	0.266445	0.245298	0.2639	0.997902
PGS000269	Myeloperoxidase (MPO) serum levels	HP:0000238	Hydrocephalus	51	-0.00170542	0.00295736	-0.576671	0.564216	0.206831	0.5581	0.997902
PGS000270	N-terminal prohormone brain natriuretic peptide (NT-pro_BNP) serum levels	HP:0000238	Hydrocephalus	51	-0.00161506	0.00304775	-0.52992	0.596217	0.204626	0.595	0.997902
PGS000271	Osteoprotegerin (OPG) serum levels	HP:0000238	Hydrocephalus	51	-0.00666405	0.00298147	-2.23515	0.0255004	0.405169	0.025	0.997902
PGS000272	Pappalysin-1 (PAPPA) serum levels	HP:0000238	Hydrocephalus	51	-0.00165313	0.0030242	-0.546634	0.584682	0.205393	0.5849	0.997902
PGS000273	Proteinase-activated receptor 1 (PAR-1) serum levels	HP:0000238	Hydrocephalus	51	-0.000619305	0.00296336	-0.208987	0.834476	0.194519	0.8321	0.997902
PGS000274	Platelet-derived growth factor subunit B (PDGF_subunit_B) serum levels	HP:0000238	Hydrocephalus	51	-0.00200588	0.00297346	-0.674595	0.499999	0.212052	0.4957	0.997902
PGS000275	Platelet endothelial cell adhesion molecule (PECAM-1) serum levels	HP:0000238	Hydrocephalus	51	-0.00167333	0.00297081	-0.563257	0.573313	0.206179	0.5731	0.997902
PGS000276	Placenta growth factor (PlGF) serum levels	HP:0000238	Hydrocephalus	51	-0.000135905	0.00302077	-0.0449903	0.964119	0.192743	0.9653	0.997902
PGS000277	P-selectin glycoprotein ligand 1 (PSGL-1) serum levels	HP:0000238	Hydrocephalus	51	-0.00693399	0.00295748	-2.34456	0.0191319	0.426433	0.0182	0.997902
PGS000278	Pentraxin-related protein PTX3 (PTX3) serum levels	HP:0000238	Hydrocephalus	51	0.00380844	0.00297169	1.28158	0.200117	0.262622	0.1916	0.997902
PGS000279	Receptor for advanced glycosylation end products (RAGE) serum levels	HP:0000238	Hydrocephalus	51	0.00467834	0.00301882	1.54972	0.121341	0.29493	0.1209	0.997902
PGS000280	Renin (REN) serum levels	HP:0000238	Hydrocephalus	51	-0.00589041	0.0029698	-1.98343	0.0474345	0.360075	0.0476	0.997902
PGS000281	Resistin (RETN) serum levels	HP:0000238	Hydrocephalus	51	-0.00397688	0.00301374	-1.31958	0.187101	0.26683	0.1894	0.997902
PGS000282	Stem cell factor (SCF) serum levels	HP:0000238	Hydrocephalus	51	-0.00308826	0.00299753	-1.03027	0.30299	0.237884	0.2981	0.997902
PGS000283	Spondin-1 (SPON1) serum levels	HP:0000238	Hydrocephalus	51	-0.00277733	0.00299143	-0.92843	0.353279	0.229388	0.3515	0.997902
PGS000284	ST2 protein (ST2) serum levels	HP:0000238	Hydrocephalus	51	-0.00187497	0.00299151	-0.626764	0.530875	0.2094	0.5211	0.997902
PGS000285	Tissue factor (TF) serum levels	HP:0000238	Hydrocephalus	51	0.0032	0.00297703	1.07489	0.282531	0.241885	0.285	0.997902
PGS000286	Thrombomodulin (TM) serum levels	HP:0000238	Hydrocephalus	51	-0.000334716	0.0029712	-0.112653	0.910315	0.193198	0.9088	0.997902
PGS000287	Tumor necrosis factor receptor 1 (TNF-R1) serum levels	HP:0000238	Hydrocephalus	51	-0.00365196	0.00299403	-1.21975	0.222683	0.256038	0.226	0.997902
PGS000288	Tumor necrosis factor receptor 2 (TNF-R2) serum levels	HP:0000238	Hydrocephalus	51	-0.00205851	0.00298809	-0.688905	0.490951	0.212884	0.496	0.997902
PGS000289	Tumor necrosis factor ligand superfamily member 14 (TNFSF14) serum levels	HP:0000238	Hydrocephalus	51	-0.000639767	0.00290537	-0.220202	0.825733	0.194724	0.8195	0.997902
PGS000290	TNF-related apoptosis-inducing ligand (TRAIL) serum levels	HP:0000238	Hydrocephalus	51	0.000916798	0.00298889	0.306735	0.759072	0.196667	0.7548	0.997902
PGS000291	TNF-related apoptosis-inducing ligand receptor 2 (TRAIL-R2) serum levels	HP:0000238	Hydrocephalus	51	-0.00429438	0.00292006	-1.47065	0.141519	0.284768	0.142	0.997902
PGS000292	TNF-related activation-induced cytokine (TRANCE) serum levels	HP:0000238	Hydrocephalus	51	0.000549388	0.00299682	0.183324	0.85456	0.194089	0.8516	0.997902
PGS000293	Urokinase plasminogen activator surface receptor (U-PAR) serum levels	HP:0000238	Hydrocephalus	51	-0.0022223	0.00296366	-0.74985	0.45342	0.21662	0.4547	0.997902
PGS000294	Vascular endothelial growth factor A (VEGF-A) serum levels	HP:0000238	Hydrocephalus	51	-0.00427676	0.00302032	-1.41599	0.156909	0.278055	0.151	0.997902
PGS000295	Vascular endothelial growth factor D (VEGF-D) serum levels	HP:0000238	Hydrocephalus	51	0.00210887	0.00296294	0.711751	0.476689	0.214247	0.4764	0.997902
PGS000315	Immunoglobulin E (IgE)	HP:0000238	Hydrocephalus	51	-0.00283673	0.00302346	-0.938238	0.348218	0.230168	0.3494	0.997902
PGS000321	Serum testosterone levels	HP:0000238	Hydrocephalus	51	0.000266781	0.00301938	0.0883563	0.929601	0.19299	0.9239	0.997902
PGS000324	Enthesitis-related Juvenile Idiophatic Arthritis	HP:0000238	Hydrocephalus	51	-0.00061685	0.00304785	-0.202388	0.839631	0.194403	0.8372	0.997902
PGS000325	Oligoarthritis Juvenile Idiophatic Arthritis	HP:0000238	Hydrocephalus	51	-0.00442801	0.00296712	-1.49236	0.135739	0.287505	0.1313	0.997902
PGS000326	Rheumatoid-factor-negative Polyarthritis (Juvenile Idiophatic Arthritis)	HP:0000238	Hydrocephalus	51	-0.00480962	0.00298522	-1.61115	0.107281	0.303188	0.1002	0.997902
PGS000333	Prostate cancer	HP:0000238	Hydrocephalus	51	0.00193687	0.00296948	0.65226	0.514297	0.210789	0.5126	0.997902
PGS000341	Systemic sclerosis	HP:0000238	Hydrocephalus	51	0.00015263	0.0030258	0.0504429	0.959774	0.192765	0.9615	0.997902
PGS000351	Invasive epithelial ovarian cancer	HP:0000238	Hydrocephalus	51	0.00301094	0.00296262	1.01631	0.309585	0.236668	0.3041	0.997902
PGS000352	High grade serous ovarian cancer	HP:0000238	Hydrocephalus	51	0.00329883	0.00295736	1.11546	0.264765	0.245669	0.2644	0.997902
PGS000354	Any Cancer	HP:0000238	Hydrocephalus	51	0.00344988	0.00296986	1.16163	0.245503	0.250146	0.2482	0.997902
PGS000358	Cancer of mouth	HP:0000238	Hydrocephalus	51	0.00205066	0.0029956	0.684558	0.49369	0.212629	0.4997	0.997902
PGS000359	Cancer of tongue	HP:0000238	Hydrocephalus	51	0.00283793	0.00299277	0.948262	0.343093	0.230973	0.3454	0.997902
PGS000361	Cancer of larynx	HP:0000238	Hydrocephalus	51	-0.0010462	0.00300562	-0.348081	0.72781	0.197821	0.7295	0.997902
PGS000366	Cancer of esophagus	HP:0000238	Hydrocephalus	51	-0.00189946	0.00298942	-0.635396	0.525232	0.209864	0.523	0.997902
PGS000373	Colorectal cancer	HP:0000238	Hydrocephalus	51	-0.00297842	0.00293271	-1.01559	0.30993	0.236605	0.3165	0.997902
PGS000377	Colon cancer	HP:0000238	Hydrocephalus	51	-0.00102988	0.00297318	-0.346389	0.729081	0.197771	0.7309	0.997902
PGS000384	Malignant neoplasm of rectum, rectosigmoid junction, and anus	HP:0000238	Hydrocephalus	51	-0.0059211	0.00298605	-1.98292	0.047492	0.359988	0.0458	0.997902
PGS000387	Cancer within the respiratory system	HP:0000238	Hydrocephalus	51	-0.00251287	0.0029434	-0.853732	0.39334	0.223717	0.3917	0.997902
PGS000395	Cancer of bronchus; lung	HP:0000238	Hydrocephalus	51	9.98559e-05	0.00292527	0.0341356	0.972772	0.192707	0.9729	0.997902
PGS000405	Skin cancer	HP:0000238	Hydrocephalus	51	0.00235628	0.00302381	0.779242	0.435915	0.218535	0.4374	0.997902
PGS000430	Melanomas of skin (diagnosis or history)	HP:0000238	Hydrocephalus	51	0.000909461	0.00294987	0.308306	0.757877	0.196709	0.7618	0.997902
PGS000442	Other non-epithelial cancer of skin	HP:0000238	Hydrocephalus	51	0.00126614	0.00303728	0.416866	0.676815	0.200064	0.6793	0.997902
PGS000446	Basal cell carcinoma	HP:0000238	Hydrocephalus	51	-0.00209433	0.0030152	-0.694593	0.487379	0.213219	0.4893	0.997902
PGS000460	Squamous cell carcinoma	HP:0000238	Hydrocephalus	51	0.000461268	0.00298824	0.154361	0.877338	0.193673	0.8727	0.997902
PGS000469	Carcinoma in situ of skin	HP:0000238	Hydrocephalus	51	-0.00118556	0.00304028	-0.38995	0.696608	0.199139	0.6963	0.997902
PGS000543	Cancer of other female genital organs	HP:0000238	Hydrocephalus	51	-0.00123168	0.0030814	-0.399712	0.689405	0.199467	0.689	0.997902
PGS000546	Malignant neoplasm of ovary	HP:0000238	Hydrocephalus	51	0.000672715	0.00299915	0.224302	0.822542	0.194802	0.8187	0.997902
PGS000584	Cancer of prostate	HP:0000238	Hydrocephalus	51	0.00279859	0.00300672	0.93078	0.352062	0.229574	0.3558	0.997902
PGS000594	Cancer of other male genital organs	HP:0000238	Hydrocephalus	51	-0.00018336	0.00300305	-0.0610581	0.951318	0.192816	0.9495	0.997902
PGS000597	Malignant neoplasm of testis	HP:0000238	Hydrocephalus	51	0.00231145	0.00295577	0.782012	0.434286	0.218719	0.4319	0.997902
PGS000605	Malignant neoplasm of kidney, except pelvis	HP:0000238	Hydrocephalus	51	-0.00119209	0.00298271	-0.399667	0.689438	0.199466	0.6869	0.997902
PGS000614	Cancer of bladder	HP:0000238	Hydrocephalus	51	0.00239365	0.00296196	0.808132	0.419096	0.220489	0.4271	0.997902
PGS000617	Cancer of eye	HP:0000238	Hydrocephalus	51	0.00207035	0.00294691	0.70255	0.482405	0.213693	0.4869	0.997902
PGS000618	Cancer of brain and nervous system	HP:0000238	Hydrocephalus	51	0.00137944	0.00292379	0.471799	0.637113	0.202145	0.6353	0.997902
PGS000620	Cancer of brain	HP:0000238	Hydrocephalus	51	0.00376009	0.00294722	1.27581	0.202149	0.261994	0.1982	0.997902
PGS000634	Thyroid cancer	HP:0000238	Hydrocephalus	51	0.00583939	0.00302008	1.93352	0.0532912	0.351768	0.057	0.997902
PGS000640	Hodgkin's disease	HP:0000238	Hydrocephalus	51	0.00277768	0.00300283	0.925022	0.355049	0.229119	0.3459	0.997902
PGS000644	Nodular lymphoma	HP:0000238	Hydrocephalus	51	0.00405005	0.00296168	1.36748	0.171604	0.272308	0.1747	0.997902
PGS000645	Lymphoid leukemia	HP:0000238	Hydrocephalus	51	0.00532885	0.0029734	1.79217	0.0732333	0.329385	0.0678	0.997902
PGS000652	Multiple myeloma	HP:0000238	Hydrocephalus	51	0.00299676	0.00295477	1.01421	0.310587	0.236486	0.322	0.997902
PGS000655	Non-alcoholic fatty liver disease	HP:0000238	Hydrocephalus	51	-0.00101001	0.00295452	-0.341852	0.732493	0.197638	0.7257	0.997902
PGS000656	Non-alcoholic fatty liver disease activity score	HP:0000238	Hydrocephalus	51	-0.00131007	0.00294204	-0.445292	0.656149	0.201109	0.6563	0.997902
PGS000666	Body surface area-indexed left ventricular end-systolic volume	HP:0000238	Hydrocephalus	51	-0.000681479	0.00296262	-0.230025	0.818092	0.194912	0.8241	0.997902
PGS000674	AST to ALT ratio	HP:0000238	Hydrocephalus	51	0.000914149	0.00293093	0.311897	0.755146	0.196804	0.7552	0.997902
PGS000677	Cholesterol [mmol/L] (statin adjusted)	HP:0000238	Hydrocephalus	51	0.00202883	0.00297592	0.681751	0.495463	0.212466	0.4859	0.997902
PGS000679	Creatinine in urine [umol/L]	HP:0000238	Hydrocephalus	51	-0.00203346	0.00296006	-0.686965	0.492172	0.21277	0.4887	0.997902
PGS000681	Direct bilirubin [umol/L]	HP:0000238	Hydrocephalus	51	-0.00016479	0.0029947	-0.0550272	0.956121	0.192786	0.9505	0.997902
PGS000682	eGFR [ml/min/1.73m2]	HP:0000238	Hydrocephalus	51	0.00263848	0.00300025	0.879418	0.379264	0.225614	0.3764	0.997902
PGS000691	Non-albumin protein [g/L]	HP:0000238	Hydrocephalus	51	0.000181587	0.00294824	0.0615918	0.950893	0.192819	0.9521	0.997902
PGS000696	Testosterone [nmol/L]	HP:0000238	Hydrocephalus	51	0.000444801	0.00301848	0.147359	0.882861	0.193583	0.8892	0.997902
PGS000703	Angina	HP:0000238	Hydrocephalus	51	0.00264612	0.00296425	0.892678	0.37212	0.226615	0.3793	0.997902
PGS000704	Alcoholic cirrhosis	HP:0000238	Hydrocephalus	51	-0.00610184	0.00296869	-2.0554	0.0399501	0.372422	0.0381	0.997902
PGS000705	Gallstones	HP:0000238	Hydrocephalus	51	-0.0014805	0.00300614	-0.492492	0.622417	0.202995	0.6198	0.997902
PGS000707	Cholecystitis	HP:0000238	Hydrocephalus	51	-0.00468166	0.00296806	-1.57735	0.11485	0.298604	0.1157	0.997902
PGS000708	Kidney failure	HP:0000238	Hydrocephalus	51	-0.00343483	0.00296767	-1.15742	0.247219	0.249729	0.2496	0.997902
PGS000710	Myocardial infarction	HP:0000238	Hydrocephalus	51	-0.00235281	0.00295625	-0.795878	0.426183	0.219651	0.4261	0.997902
PGS000712	T2D (cases vs HbA1c filtered controls)	HP:0000238	Hydrocephalus	51	-0.00127332	0.00295507	-0.430895	0.666584	0.200571	0.6619	0.997902
PGS000713	T2D	HP:0000238	Hydrocephalus	51	-0.000946107	0.00296074	-0.319551	0.749337	0.19701	0.7472	0.997902
PGS000716	Early life body size	HP:0000238	Hydrocephalus	51	-0.000269798	0.0028888	-0.0933944	0.925598	0.193029	0.925	0.997902
PGS000717	Adult life body size	HP:0000238	Hydrocephalus	51	-0.00102895	0.00297351	-0.34604	0.729343	0.197761	0.7247	0.997902
PGS000718	Beta-blocker survival benefit	HP:0000238	Hydrocephalus	51	0.00173645	0.00300701	0.577467	0.563679	0.20687	0.5567	0.997902
PGS000726	Cirrhosis	HP:0000238	Hydrocephalus	51	-0.00151125	0.00296758	-0.509251	0.610624	0.203711	0.611	0.997902
PGS000728	Chronic kidney disease	HP:0000238	Hydrocephalus	51	0.00332287	0.0030898	1.07543	0.282291	0.241934	0.2771	0.997902
PGS000738	Vitiligo	HP:0000238	Hydrocephalus	51	0.000979757	0.00303717	0.322589	0.747035	0.197093	0.745	0.997902
PGS000754	Systemic lupus erythrmatosus	HP:0000238	Hydrocephalus	51	0.00211693	0.00296127	0.714873	0.474758	0.214437	0.4754	0.997902
PGS000758	Adult standing height	HP:0000238	Hydrocephalus	51	0.00128999	0.00300283	0.429591	0.667532	0.200523	0.6734	0.997902
PGS000763	Hearing aid use	HP:0000238	Hydrocephalus	51	-0.00317378	0.00295282	-1.07483	0.282562	0.241879	0.282	0.997902
PGS000766	Cutaneous melanoma	HP:0000238	Hydrocephalus	51	-0.000603294	0.00298317	-0.202233	0.839752	0.1944	0.8326	0.997902
PGS000769	Response to bronchodilator (albutamol)	HP:0000238	Hydrocephalus	51	0.00453933	0.00299234	1.51698	0.129405	0.290658	0.1301	0.997902
PGS000819	Diabetic retinopathy	HP:0000238	Hydrocephalus	51	0.000355081	0.00291017	0.122014	0.902898	0.193292	0.9017	0.997902
PGS000821	Thyroid medication use	HP:0000238	Hydrocephalus	51	-0.00215423	0.00299657	-0.718897	0.472275	0.214683	0.4714	0.997902
PGS000822	Urinary albumin to creatinine ratio	HP:0000238	Hydrocephalus	51	0.00599317	0.00303735	1.97316	0.048594	0.358347	0.0477	0.997902
PGS000829	Body mass index (male)	HP:0000238	Hydrocephalus	51	-0.000515078	0.0028468	-0.180932	0.856436	0.194052	0.8584	0.997902
PGS000830	Body mass index (female)	HP:0000238	Hydrocephalus	51	-0.00218635	0.00292512	-0.747437	0.454874	0.216466	0.4611	0.997902
PGS000834	Corrected insulin response (at 30mins during OGTT)	HP:0000238	Hydrocephalus	51	-0.000434125	0.00297499	-0.145925	0.883993	0.193565	0.8888	0.997902
PGS000837	Insulin sensitivity index	HP:0000238	Hydrocephalus	51	0.00213366	0.00298662	0.714407	0.475046	0.214409	0.4711	0.997902
PGS000839	Two hour glucose during OGTT	HP:0000238	Hydrocephalus	51	-0.00153723	0.00295691	-0.519877	0.603198	0.204177	0.5998	0.997902
PGS000840	Fasting Proinsulin	HP:0000238	Hydrocephalus	51	-0.00408068	0.00300315	-1.3588	0.17434	0.271301	0.1707	0.997902
PGS000843	WHR adjusted for BMI	HP:0000238	Hydrocephalus	51	-0.00391843	0.00298361	-1.31331	0.189204	0.266128	0.1919	0.997902
PGS000844	Predicted visceral adipose tissue	HP:0000238	Hydrocephalus	51	-0.00112226	0.00292972	-0.383063	0.701708	0.198912	0.6975	0.997902
PGS000861	Urine Albumin-to-Creatinine ratio	HP:0000238	Hydrocephalus	51	0.00609855	0.00301741	2.02112	0.0433797	0.366486	0.0415	0.997902
PGS000865	Hepatic fat content	HP:0000238	Hydrocephalus	51	-0.00209937	0.00296895	-0.707107	0.479569	0.213966	0.4766	0.997902
PGS000870	Cystic fibrosis related diabetes	HP:0000238	Hydrocephalus	51	-0.000247577	0.0029787	-0.0831156	0.933767	0.192951	0.9375	0.997902
PGS000871	Insulin secretion	HP:0000238	Hydrocephalus	51	0.0031301	0.00299677	1.04449	0.296366	0.239141	0.2905	0.997902
PGS000874	Chronic lymphocytic leukemia	HP:0000238	Hydrocephalus	51	0.00482464	0.00293455	1.64408	0.100293	0.307748	0.0987	0.997902
PGS000879	Intraocular pressure	HP:0000238	Hydrocephalus	51	-0.00112266	0.00296274	-0.378927	0.704776	0.198777	0.7083	0.997902
PGS000882	25-hydroxyvitamin D	HP:0000238	Hydrocephalus	51	0.00498197	0.00303297	1.6426	0.100598	0.307541	0.1022	0.997902
PGS000903	Parkinson's disease	HP:0000238	Hydrocephalus	51	0.00390565	0.00295757	1.32056	0.186776	0.26694	0.1857	0.997902
PGS000905	PR interval	HP:0000238	Hydrocephalus	51	0.00321774	0.00302832	1.06255	0.288096	0.240761	0.2859	0.997902
PGS000906	Longevity	HP:0000238	Hydrocephalus	51	0.00137529	0.00295313	0.465706	0.641469	0.201901	0.6353	0.997902
PGS000907	Major depressive disorder	HP:0000238	Hydrocephalus	51	0.002622	0.00294448	0.890479	0.373299	0.226448	0.372	0.997902
PGS000909	Headache	HP:0000238	Hydrocephalus	51	0.00206288	0.00295341	0.698476	0.484948	0.213449	0.488	0.997902
PGS000914	Abnormal electrocardiogram	HP:0000238	Hydrocephalus	51	0.00508104	0.0030059	1.69036	0.0910908	0.31431	0.0914	0.997902
PGS000924	Disorders of porphyrin and bilirubin metabolism (time-to-event)	HP:0000238	Hydrocephalus	51	0.00225182	0.00300889	0.748388	0.454301	0.216526	0.453	0.997902
PGS000925	Unspecified acute lower respiratory infection (time-to-event)	HP:0000238	Hydrocephalus	51	-0.000476873	0.00297283	-0.160411	0.872571	0.193754	0.8684	0.997902
PGS000927	Other dermatitis (time-to-event)	HP:0000238	Hydrocephalus	51	0.00200635	0.00296766	0.676071	0.499062	0.212137	0.4922	0.997902
PGS000928	Other non-toxic goitre (time-to-event)	HP:0000238	Hydrocephalus	51	-0.00728392	0.00294488	-2.47342	0.0134524	0.452768	0.013	0.997902
PGS000929	All cause dementia (algorithmically-defined)	HP:0000238	Hydrocephalus	51	0.00147293	0.00308481	0.477477	0.633067	0.202374	0.6338	0.997902
PGS000930	Blood clot (diagnosed by doctor)	HP:0000238	Hydrocephalus	51	-0.00242617	0.00295892	-0.819953	0.412325	0.221309	0.4065	0.997902
PGS000931	Blood clot or deep vein thrombosis (diagnosed by doctor)	HP:0000238	Hydrocephalus	51	-0.00231839	0.00296493	-0.781939	0.434329	0.218714	0.4261	0.997902
PGS000932	Other intervertebral disk disorders (time-to-event)	HP:0000238	Hydrocephalus	51	0.00315707	0.00302134	1.04492	0.296165	0.239179	0.2985	0.997902
PGS000939	Hiatus hernia	HP:0000238	Hydrocephalus	51	-0.00137521	0.00296652	-0.463575	0.642995	0.201817	0.6482	0.997902
PGS000940	Intestinal malabsorption (time-to-event)	HP:0000238	Hydrocephalus	51	-0.00429715	0.00293311	-1.46505	0.143041	0.284068	0.1409	0.997902
PGS000943	Cholecystitis (time-to-event)	HP:0000238	Hydrocephalus	51	-0.00251763	0.00298723	-0.842798	0.399427	0.222927	0.3946	0.997902
PGS000945	Dementia in alzheimer's disease (time-to-event)	HP:0000238	Hydrocephalus	51	0.00189725	0.00308084	0.615822	0.538071	0.20882	0.5374	0.997902
PGS000946	Unspecified dementia (time-to-event)	HP:0000238	Hydrocephalus	51	0.00134805	0.00307224	0.438783	0.660859	0.200863	0.6589	0.997902
PGS000947	Mouth ulcers	HP:0000238	Hydrocephalus	51	-0.00127833	0.00300679	-0.425146	0.670769	0.200361	0.673	0.997902
PGS000950	Skin changes due to chronic exposure to nonionising radiation (time-to-event)	HP:0000238	Hydrocephalus	51	-0.00518971	0.00299234	-1.73433	0.0829902	0.320713	0.0815	0.997902
PGS000953	Left heel broadband ultrasound attenuation	HP:0000238	Hydrocephalus	51	0.000225709	0.00304565	0.0741085	0.94093	0.192891	0.9442	0.997902
PGS000954	Left heel quantitative ultrasound index (QUI), direct entry	HP:0000238	Hydrocephalus	51	0.000467739	0.00302126	0.154816	0.87698	0.193679	0.8755	0.997902
PGS000956	Right heel quantitative ultrasound index (QUI), direct entry	HP:0000238	Hydrocephalus	51	-0.000325043	0.00303429	-0.107123	0.9147	0.193146	0.9113	0.997902
PGS000957	Essential (primary hypertension) (time-to-event)	HP:0000238	Hydrocephalus	51	0.00411889	0.00291309	1.41392	0.157516	0.277805	0.158	0.997902
PGS000958	Essential hypertension	HP:0000238	Hydrocephalus	51	0.00255378	0.00291869	0.874977	0.381675	0.225282	0.3859	0.997902
PGS000959	Connective tissue disorder	HP:0000238	Hydrocephalus	51	-0.0026212	0.00301582	-0.869149	0.384854	0.224849	0.3827	0.997902
PGS000960	Other systemic involvement of connective tissue (time-to-event)	HP:0000238	Hydrocephalus	51	0.00267391	0.00299177	0.893753	0.371545	0.226696	0.3664	0.997902
PGS000963	Follicular cysts of skin and subcutaneous tissue (time-to-event)	HP:0000238	Hydrocephalus	51	-0.00374037	0.00302243	-1.23754	0.21601	0.257899	0.2127	0.997902
PGS000964	Slipped disc	HP:0000238	Hydrocephalus	51	-0.00168151	0.0029584	-0.568386	0.569827	0.206427	0.5774	0.997902
PGS000965	Hypothyroidism/myxoedema	HP:0000238	Hydrocephalus	51	0.00240652	0.00298536	0.806107	0.420262	0.220349	0.4192	0.997902
PGS000967	Coxarthrosis [arthrosis of hip] (time-to-event)	HP:0000238	Hydrocephalus	51	0.00260158	0.00300669	0.865264	0.386981	0.224562	0.3935	0.997902
PGS000972	Microalbumin [> 40 mg/L]	HP:0000238	Hydrocephalus	51	0.00780214	0.00301816	2.58506	0.00979543	0.476711	0.0099	0.997902
PGS000976	JCV seropositivity for Human Polyomavirus JCV	HP:0000238	Hydrocephalus	51	-0.000865496	0.0029717	-0.291246	0.770889	0.196273	0.7659	0.997902
PGS000977	MCV seropositivity for Merkel Cell Polyomavirus	HP:0000238	Hydrocephalus	51	-0.00212735	0.00296812	-0.716734	0.473609	0.21455	0.4763	0.997902
PGS000984	Frequency of playing computer games	HP:0000238	Hydrocephalus	51	-4.95574e-05	0.00298957	-0.0165767	0.986776	0.192669	0.9893	0.997902
PGS000988	High light scatter reticulocyte percentage	HP:0000238	Hydrocephalus	51	-0.000889896	0.00293247	-0.303463	0.761564	0.196582	0.7632	0.997902
PGS000989	Reticulocyte %	HP:0000238	Hydrocephalus	51	0.00174507	0.00291628	0.598388	0.549638	0.207918	0.5441	0.997902
PGS000990	Retinal detachments and breaks (time-to-event)	HP:0000238	Hydrocephalus	51	0.0021608	0.00295974	0.730065	0.465423	0.215372	0.4693	0.997902
PGS000994	Tea intake	HP:0000238	Hydrocephalus	51	-0.00179823	0.00304256	-0.591025	0.55456	0.207545	0.5531	0.997902
PGS000995	Dentures	HP:0000238	Hydrocephalus	51	0.00141966	0.00299618	0.473824	0.635669	0.202226	0.6402	0.997902
PGS000996	Diverticular disease/diverticulitis	HP:0000238	Hydrocephalus	51	0.00698605	0.00298859	2.33758	0.0194921	0.425046	0.019	0.997902
PGS000997	Diverticular disease of intestine (time-to-event)	HP:0000238	Hydrocephalus	51	0.00289872	0.00305652	0.948372	0.343037	0.230982	0.3452	0.997902
PGS000998	Comparative body height at age 10	HP:0000238	Hydrocephalus	51	-0.00309553	0.0029761	-1.04013	0.298385	0.238754	0.3018	0.997902
PGS000999	Comparative body size at age 10	HP:0000238	Hydrocephalus	51	-0.000936621	0.0029018	-0.322773	0.746896	0.197098	0.742	0.997902
PGS001001	Getting up in morning	HP:0000238	Hydrocephalus	51	0.0028937	0.00303924	0.952113	0.341137	0.231285	0.3308	0.997902
PGS001003	Number of medications taken	HP:0000238	Hydrocephalus	51	0.00212785	0.00294376	0.722835	0.469853	0.214925	0.4806	0.997902
PGS001004	Number of non-cancer illnesses	HP:0000238	Hydrocephalus	51	0.000268592	0.00296658	0.0905393	0.927866	0.193006	0.9276	0.997902
PGS001005	Number of self reported cancers	HP:0000238	Hydrocephalus	51	0.00100788	0.00304408	0.331094	0.740603	0.19733	0.7383	0.997902
PGS001006	Weight change compared with 1 year ago	HP:0000238	Hydrocephalus	51	0.000954777	0.0030048	0.317751	0.750702	0.196961	0.7548	0.997902
PGS001007	Age at first sexual intercourse	HP:0000238	Hydrocephalus	51	0.00126177	0.00298695	0.422427	0.672752	0.200263	0.6702	0.997902
PGS001009	PEF	HP:0000238	Hydrocephalus	51	-0.00121296	0.00300397	-0.403787	0.686406	0.199607	0.685	0.997902
PGS001010	PEF pred. ratio	HP:0000238	Hydrocephalus	51	-3.37843e-05	0.00302092	-0.0111834	0.991078	0.192662	0.9907	0.997902
PGS001011	Viral warts (time-to-event)	HP:0000238	Hydrocephalus	51	0.00334729	0.00296191	1.13011	0.258544	0.24707	0.2568	0.997902
PGS001012	Number of falls in the last year	HP:0000238	Hydrocephalus	51	0.00565463	0.00300155	1.8839	0.0597008	0.343719	0.0597	0.997902
PGS001013	Macular degeneration	HP:0000238	Hydrocephalus	51	0.000673291	0.00298221	0.225769	0.821401	0.19483	0.8242	0.997902
PGS001014	Other disorders of pancreatic internal secretion (time-to-event)	HP:0000238	Hydrocephalus	51	0.00210378	0.00296418	0.709733	0.47794	0.214125	0.478	0.997902
PGS001015	Enlarged prostate	HP:0000238	Hydrocephalus	51	0.00610914	0.00297002	2.05694	0.0398013	0.372691	0.0399	0.997902
PGS001016	Sensitivity / hurt feelings	HP:0000238	Hydrocephalus	51	-0.00121152	0.00294567	-0.411288	0.680898	0.199867	0.6706	0.997902
PGS001017	Suffer from 'nerves'	HP:0000238	Hydrocephalus	51	0.000814344	0.00299196	0.272178	0.785509	0.195815	0.7832	0.997902
PGS001019	Attending social / leisure activities (regular attendance at a gym or sports club)	HP:0000238	Hydrocephalus	51	-0.00246889	0.00299788	-0.823544	0.410282	0.22156	0.4061	0.997902
PGS001021	Feelings of worry or anxiety	HP:0000238	Hydrocephalus	51	-0.00141187	0.00300442	-0.46993	0.638448	0.20207	0.6349	0.997902
PGS001023	Disorders of mineral metabolism (time-to-event)	HP:0000238	Hydrocephalus	51	0.00165259	0.00293895	0.562305	0.573961	0.206134	0.6085	0.997902
PGS001025	Nonrheumatic aortic valve disorders (time-to-event)	HP:0000238	Hydrocephalus	51	0.00164345	0.00298542	0.550491	0.582034	0.205573	0.5871	0.997902
PGS001026	Forearm or wrist fracture	HP:0000238	Hydrocephalus	51	0.00442737	0.00302833	1.46198	0.143878	0.283687	0.1504	0.997902
PGS001027	Internal derangement of knee (time-to-event)	HP:0000238	Hydrocephalus	51	-0.00561364	0.00300436	-1.8685	0.0618162	0.341262	0.0587	0.997902
PGS001028	Diabetic eye disease	HP:0000238	Hydrocephalus	51	-0.000748095	0.00301288	-0.2483	0.803924	0.195285	0.8061	0.997902
PGS001029	Other disorders of cornea (time-to-event)	HP:0000238	Hydrocephalus	51	-0.000106406	0.00301097	-0.0353393	0.971812	0.19271	0.9728	0.997902
PGS001030	Pulmonary fibrosis	HP:0000238	Hydrocephalus	51	0.00271576	0.00289264	0.938851	0.347903	0.230217	0.3496	0.997902
PGS001031	Fibroblastic disorders (time-to-event)	HP:0000238	Hydrocephalus	51	0.000615079	0.00297555	0.206711	0.836253	0.194478	0.8444	0.997902
PGS001033	Other coagulation defects (time-to-event)	HP:0000238	Hydrocephalus	51	-0.00162537	0.00299636	-0.542447	0.587562	0.205199	0.6264	0.997902
PGS001036	Epstein Barr virus nuclear antigen 1 IgG seropositivity	HP:0000238	Hydrocephalus	51	0.0057592	0.00297559	1.93548	0.0530503	0.35209	0.0511	0.997902
PGS001038	Left heel bone mineral density (BMD) T-score, automated	HP:0000238	Hydrocephalus	51	0.00047207	0.00302117	0.156254	0.875846	0.193698	0.8757	0.997902
PGS001039	Right heel bone mineral density (BMD) T-score, automated	HP:0000238	Hydrocephalus	51	-0.000326736	0.00303426	-0.107682	0.914257	0.193151	0.9144	0.997902
PGS001040	Non melanoma skin cancer	HP:0000238	Hydrocephalus	51	-0.000497489	0.00302873	-0.164256	0.869543	0.193807	0.8758	0.997902
PGS001042	Thyrotoxicosis [hyperthyroidism] (time-to-event)	HP:0000238	Hydrocephalus	51	-0.00156771	0.00298283	-0.525578	0.599231	0.204431	0.6	0.997902
PGS001043	Hyperthyroidism, thyrotoxicosis	HP:0000238	Hydrocephalus	51	-0.000902528	0.00298712	-0.302139	0.762572	0.196548	0.7637	0.997902
PGS001044	Glucosamine intake	HP:0000238	Hydrocephalus	51	0.00638603	0.00296947	2.15056	0.031612	0.389419	0.0309	0.997902
PGS001048	NSTEMI (algorithmically-defined)	HP:0000238	Hydrocephalus	51	0.00012839	0.00294189	0.043642	0.965193	0.192738	0.9629	0.997902
PGS001049	Risk taking behaviour	HP:0000238	Hydrocephalus	51	0.00560213	0.0029388	1.90627	0.0567365	0.347321	0.0527	0.997902
PGS001050	Diaphragmatic hernia (time-to-event)	HP:0000238	Hydrocephalus	51	-0.00183987	0.00298903	-0.615541	0.538257	0.208806	0.5336	0.997902
PGS001070	Volume of ventricular cerebrospinal fluid (normalised for head size)	HP:0000238	Hydrocephalus	51	0.000239315	0.00298622	0.0801396	0.936133	0.192931	0.9355	0.997902
PGS001073	Duration of walks	HP:0000238	Hydrocephalus	51	0.00773671	0.00302562	2.55707	0.0106178	0.470608	0.0116	0.997902
PGS001074	Types of physical activity in last 4 weeks (other exercises)	HP:0000238	Hydrocephalus	51	-0.000391333	0.0029839	-0.131148	0.895669	0.19339	0.8932	0.997902
PGS001075	Usual walking pace	HP:0000238	Hydrocephalus	51	-0.00321877	0.0029607	-1.08717	0.277074	0.243015	0.2816	0.997902
PGS001076	Eosinophill %	HP:0000238	Hydrocephalus	51	-0.00515236	0.00294298	-1.75073	0.0801223	0.323143	0.0772	0.997902
PGS001078	Monocyte %	HP:0000238	Hydrocephalus	51	0.0022431	0.00297446	0.75412	0.450852	0.216893	0.45	0.997902
PGS001080	Freq. of tiredness / lethargy in last 2 weeks	HP:0000238	Hydrocephalus	51	0.0025621	0.00294406	0.870261	0.384246	0.224931	0.3804	0.997902
PGS001081	JC VP1 antigen for Human Polyomavirus JCV	HP:0000238	Hydrocephalus	51	-0.00112613	0.00297087	-0.379056	0.70468	0.198781	0.6991	0.997902
PGS001082	MC VP1 antigen for Merkel Cell Polyomavirus	HP:0000238	Hydrocephalus	51	0.000189479	0.0029776	0.0636348	0.949266	0.19283	0.9481	0.997902
PGS001090	Often felt loved as a child	HP:0000238	Hydrocephalus	51	0.00253087	0.00297584	0.850474	0.395148	0.223481	0.3969	0.997902
PGS001091	Loneliness	HP:0000238	Hydrocephalus	51	0.00434206	0.00299839	1.44813	0.147712	0.281972	0.1511	0.997902
PGS001100	Spherical power (right eye)	HP:0000238	Hydrocephalus	51	0.00790879	0.0029597	2.67216	0.00758825	0.496114	0.0085	0.997902
PGS001102	Body fat percentage (left arm)	HP:0000238	Hydrocephalus	51	-0.00041526	0.00296191	-0.1402	0.888514	0.193495	0.8871	0.997902
PGS001103	Body fat percentage (left leg)	HP:0000238	Hydrocephalus	51	-0.00207671	0.0029482	-0.7044	0.481253	0.213804	0.4816	0.997902
PGS001104	Body fat percentage (right leg)	HP:0000238	Hydrocephalus	51	-0.00306841	0.00294369	-1.04237	0.297348	0.238952	0.3002	0.997902
PGS001105	Body fat percentage (trunk fat)	HP:0000238	Hydrocephalus	51	-0.00420709	0.00300261	-1.40115	0.161302	0.276275	0.1602	0.997902
PGS001106	Percentage of right arm fat	HP:0000238	Hydrocephalus	51	-0.000755394	0.00296394	-0.254861	0.798853	0.195426	0.7991	0.997902
PGS001107	UACR [> 30 mg/g]	HP:0000238	Hydrocephalus	51	0.004368	0.00292032	1.49573	0.134858	0.287933	0.1321	0.997902
PGS001108	Basal metabolic rate	HP:0000238	Hydrocephalus	51	7.83174e-05	0.00294507	0.0265928	0.978787	0.192687	0.9799	0.997902
PGS001109	Vasomotor and allergic rhinitis (time-to-event)	HP:0000238	Hydrocephalus	51	-0.00253909	0.00297403	-0.853756	0.393327	0.223719	0.3941	0.997902
PGS001110	Reactive arthropathies (time-to-event)	HP:0000238	Hydrocephalus	51	0.00198336	0.00299386	0.662478	0.507729	0.211362	0.5109	0.997902
PGS001111	Male genital tract cancer	HP:0000238	Hydrocephalus	51	0.00118467	0.00298345	0.397079	0.691345	0.199378	0.6852	0.997902
PGS001112	Aspirin	HP:0000238	Hydrocephalus	51	-0.000145027	0.00296279	-0.0489494	0.960964	0.192759	0.9607	0.997902
PGS001114	Ibuprofen use self-reported	HP:0000238	Hydrocephalus	51	-0.000530709	0.00299079	-0.177448	0.859172	0.193999	0.8606	0.997902
PGS001115	Paracetamol use self-reported	HP:0000238	Hydrocephalus	51	-0.00220816	0.00297332	-0.742656	0.457764	0.216162	0.458	0.997902
PGS001117	Started insulin within one year diagnosis of diabetes	HP:0000238	Hydrocephalus	51	-0.000683909	0.00294533	-0.232201	0.816402	0.194955	0.8122	0.997902
PGS001118	Taking other prescription medications	HP:0000238	Hydrocephalus	51	-0.00202689	0.00302906	-0.669147	0.503467	0.21174	0.505	0.997902
PGS001119	Left hand grip strength	HP:0000238	Hydrocephalus	51	0.00223566	0.00297015	0.752708	0.451701	0.216803	0.4582	0.997902
PGS001120	Right hand grip strength	HP:0000238	Hydrocephalus	51	0.00283125	0.00299552	0.945159	0.344674	0.230723	0.3527	0.997902
PGS001127	Never Smoker	HP:0000238	Hydrocephalus	51	0.00157929	0.00298255	0.52951	0.596501	0.204608	0.6017	0.997902
PGS001131	Zoster [herpes zoster] (time-to-event)	HP:0000238	Hydrocephalus	51	-0.000436627	0.0030193	-0.144612	0.88503	0.193548	0.8867	0.997902
PGS001132	Family history of chronic bronchitis/emphysema	HP:0000238	Hydrocephalus	51	-0.000679871	0.00296697	-0.229147	0.818775	0.194895	0.822	0.997902
PGS001135	Arthritis (nos)	HP:0000238	Hydrocephalus	51	0.00128074	0.00301031	0.42545	0.670547	0.200372	0.6758	0.997902
PGS001136	Hematologic disease, genetic	HP:0000238	Hydrocephalus	51	-0.00108436	0.00291203	-0.372372	0.709649	0.198567	0.7025	0.997902
PGS001137	Retinal detachment	HP:0000238	Hydrocephalus	51	0.000610785	0.00295486	0.206705	0.836258	0.194478	0.8347	0.997902
PGS001138	Rheumatoid factor [> 16 IU/mL]	HP:0000238	Hydrocephalus	51	-0.00322431	0.00296366	-1.08795	0.276729	0.243087	0.2716	0.997902
PGS001140	Seborrheic keratosis (time-to-event)	HP:0000238	Hydrocephalus	51	-0.00438322	0.00294969	-1.48599	0.137414	0.286698	0.1378	0.997902
PGS001141	Facial ageing (looking younger than you are)	HP:0000238	Hydrocephalus	51	0.0020566	0.00296347	0.693985	0.487759	0.213183	0.492	0.997902
PGS001142	Volume of grey matter in Intracalcarine Cortex (R)	HP:0000238	Hydrocephalus	51	-0.000532596	0.00300765	-0.17708	0.85946	0.193994	0.8614	0.997902
PGS001143	Volume of grey matter in Parietal Operculum Cortex (R)	HP:0000238	Hydrocephalus	51	0.000588254	0.00295458	0.199099	0.842202	0.194347	0.8426	0.997902
PGS001144	Arm fat mass (L)	HP:0000238	Hydrocephalus	51	0.0011716	0.00292855	0.400063	0.689146	0.199479	0.6897	0.997902
PGS001145	Arm fat mass (R)	HP:0000238	Hydrocephalus	51	0.000853253	0.0029263	0.291581	0.770633	0.196281	0.7665	0.997902
PGS001146	Arm fat-free mass (R)	HP:0000238	Hydrocephalus	51	0.00068654	0.00294816	0.232871	0.815882	0.194968	0.8192	0.997902
PGS001147	Leg fat mass (R)	HP:0000238	Hydrocephalus	51	0.000122889	0.00293725	0.0418382	0.966631	0.192732	0.9672	0.997902
PGS001148	Trunk fat mass	HP:0000238	Hydrocephalus	51	-0.00174343	0.00297143	-0.586733	0.557439	0.20733	0.5529	0.997902
PGS001153	Folic acid or folate (Vitamin B9)	HP:0000238	Hydrocephalus	51	0.000358726	0.00297236	0.120687	0.903949	0.193278	0.905	0.997902
PGS001154	Impedance (left arm)	HP:0000238	Hydrocephalus	51	-0.000937435	0.00296154	-0.316537	0.751623	0.196928	0.749	0.997902
PGS001155	Impedance (left leg)	HP:0000238	Hydrocephalus	51	-0.00174197	0.00293257	-0.594008	0.552564	0.207696	0.5482	0.997902
PGS001156	Impedance (right arm)	HP:0000238	Hydrocephalus	51	0.001047	0.00293998	0.356125	0.721778	0.198063	0.7281	0.997902
PGS001157	Impedance (right leg)	HP:0000238	Hydrocephalus	51	-0.00249494	0.00293163	-0.85104	0.394833	0.223522	0.4	0.997902
PGS001158	Left leg mass (predicted)	HP:0000238	Hydrocephalus	51	0.000195597	0.00293009	0.0667548	0.946783	0.192847	0.9421	0.997902
PGS001159	Right leg mass (predicted)	HP:0000238	Hydrocephalus	51	0.000759982	0.00292896	0.259472	0.795294	0.195527	0.7946	0.997902
PGS001160	Trunk mass (predicted)	HP:0000238	Hydrocephalus	51	0.00013598	0.00297073	0.0457731	0.963495	0.192746	0.962	0.997902
PGS001161	Whole body impedance	HP:0000238	Hydrocephalus	51	-0.00153853	0.00296256	-0.519325	0.603583	0.204152	0.6078	0.997902
PGS001164	Testicular cancer	HP:0000238	Hydrocephalus	51	0.0031323	0.00297933	1.05135	0.293207	0.239753	0.2947	0.997902
PGS001165	Arm fat free mass (L)	HP:0000238	Hydrocephalus	51	0.00011576	0.00295411	0.039186	0.968745	0.192722	0.9688	0.997902
PGS001166	Leg fat free mass (L)	HP:0000238	Hydrocephalus	51	0.000165011	0.00293143	0.0562902	0.955115	0.192792	0.9527	0.997902
PGS001167	Leg fat-free mass (R)	HP:0000238	Hydrocephalus	51	0.00064072	0.00292816	0.218813	0.826815	0.194698	0.8198	0.997902
PGS001168	Trunk fat free mass	HP:0000238	Hydrocephalus	51	2.51122e-05	0.00297366	0.0084449	0.993263	0.19266	0.9926	0.997902
PGS001169	Whole body fat free mass	HP:0000238	Hydrocephalus	51	0.00027633	0.00295402	0.0935438	0.925479	0.19303	0.9216	0.997902
PGS001172	Eosinophill count	HP:0000238	Hydrocephalus	51	-0.00478416	0.00295907	-1.61678	0.106059	0.303961	0.1028	0.997902
PGS001174	Cholelithiasis (time-to-event)	HP:0000238	Hydrocephalus	51	-0.000731925	0.00298723	-0.245018	0.806464	0.195216	0.7975	0.997902
PGS001180	Lung function (FEV1/FVC)	HP:0000238	Hydrocephalus	51	-2.94145e-05	0.00302093	-0.00973689	0.992232	0.192661	0.9927	0.997902
PGS001181	Other hypothyroidism (time-to-event)	HP:0000238	Hydrocephalus	51	0.00249328	0.00296514	0.840862	0.40051	0.222788	0.3967	0.997902
PGS001185	Intra-ocular pressure, Goldmann-correlated ¬Æ	HP:0000238	Hydrocephalus	51	0.00214478	0.00296299	0.723858	0.469224	0.214988	0.4671	0.997902
PGS001192	Gonarthrosis [arthrosis of knee] (time-to-event)	HP:0000238	Hydrocephalus	51	0.00207991	0.00295965	0.702754	0.482278	0.213705	0.4851	0.997902
PGS001230	Body weight	HP:0000238	Hydrocephalus	51	-3.72009e-05	0.00292971	-0.0126978	0.98987	0.192664	0.9903	0.997902
PGS001233	Heart rate (AR)	HP:0000238	Hydrocephalus	51	0.00403384	0.00295756	1.36391	0.172726	0.271893	0.1742	0.997902
PGS001234	Left arm mass (predicted)	HP:0000238	Hydrocephalus	51	0.000814535	0.00296259	0.27494	0.783386	0.195879	0.7858	0.997902
PGS001235	Right arm mass (predicted)	HP:0000238	Hydrocephalus	51	0.000682983	0.0029517	0.231386	0.817035	0.194939	0.8211	0.997902
PGS001236	Lung function (FEV1)	HP:0000238	Hydrocephalus	51	-0.0013884	0.00302183	-0.459457	0.645949	0.201655	0.6505	0.997902
PGS001237	Lung function (FVC)	HP:0000238	Hydrocephalus	51	0.000406642	0.00297697	0.136596	0.891362	0.193452	0.8899	0.997902
PGS001242	Ankle spacing width (L)	HP:0000238	Hydrocephalus	51	-0.00170017	0.00293366	-0.57954	0.56228	0.206972	0.567	0.997902
PGS001243	Ankle spacing width (R)	HP:0000238	Hydrocephalus	51	-0.000506479	0.00295989	-0.171114	0.864149	0.193905	0.8633	0.997902
PGS001250	Calculus of kidney and ureter (time-to-event)	HP:0000238	Hydrocephalus	51	0.000359813	0.00299836	0.120003	0.904491	0.193271	0.9007	0.997902
PGS001251	Other interstitial pulmonary diseases (time-to-event)	HP:0000238	Hydrocephalus	51	0.00281378	0.00290084	0.96999	0.332151	0.232749	0.3377	0.997902
PGS001254	Dupuytren's contracture	HP:0000238	Hydrocephalus	51	-0.000957452	0.00300198	-0.318941	0.7498	0.196993	0.7487	0.997902
PGS001255	Otosclerosis (time-to-event)	HP:0000238	Hydrocephalus	51	0.00259357	0.00294593	0.880389	0.378738	0.225686	0.3771	0.997902
PGS001257	Childhood sunburn	HP:0000238	Hydrocephalus	51	-0.00235306	0.00296865	-0.792636	0.42807	0.219432	0.4377	0.997902
PGS001258	Radius fracture	HP:0000238	Hydrocephalus	51	0.000812345	0.00299448	0.27128	0.786199	0.195794	0.7833	0.997902
PGS001259	Hayfever/allergic rhinitis	HP:0000238	Hydrocephalus	51	-0.00330549	0.00300788	-1.09895	0.271904	0.244111	0.2705	0.997902
PGS001262	Vascular/heart problems diagnosed by doctor Angina	HP:0000238	Hydrocephalus	51	0.00168979	0.0029671	0.569508	0.569065	0.206481	0.5685	0.997902
PGS001263	Atrial flutter	HP:0000238	Hydrocephalus	51	7.35412e-05	0.00303325	0.024245	0.980659	0.192682	0.9833	0.997902
PGS001264	Deep vein thrombosis	HP:0000238	Hydrocephalus	51	-0.00334937	0.00295117	-1.13493	0.25652	0.247535	0.2582	0.997902
PGS001265	Deep vein thrombosis (leg)	HP:0000238	Hydrocephalus	51	-0.00230379	0.00294667	-0.781827	0.434394	0.218707	0.4352	0.997902
PGS001266	Deep vein thrombosis (diagnosed by doctor)	HP:0000238	Hydrocephalus	51	-0.00201605	0.00294942	-0.683542	0.494331	0.21257	0.4916	0.997902
PGS001272	Chronic renal failure (time-to-event)	HP:0000238	Hydrocephalus	51	-0.00474086	0.00302261	-1.56846	0.116906	0.297415	0.1167	0.997902
PGS001274	Osteoporosis without pathological fracture (time-to-event)	HP:0000238	Hydrocephalus	51	-0.00282815	0.00296065	-0.955244	0.339552	0.231539	0.3366	0.997902
PGS001275	Other retinal disorders (time-to-event)	HP:0000238	Hydrocephalus	51	0.000395134	0.00299135	0.132092	0.894923	0.193401	0.8972	0.997902
PGS001276	Retinal disorders in diseases classified elsewhere (time-to-event)	HP:0000238	Hydrocephalus	51	-0.00349174	0.00299577	-1.16556	0.243912	0.250534	0.2446	0.997902
PGS001277	PE +/- DVT	HP:0000238	Hydrocephalus	51	-0.00405405	0.00293737	-1.38016	0.167667	0.273791	0.1659	0.997902
PGS001278	previously: Blood clot in the leg (DVT) or lung	HP:0000238	Hydrocephalus	51	-0.00241484	0.00296461	-0.814554	0.41541	0.220933	0.4172	0.997902
PGS001279	previously: Blood clot in the lung	HP:0000238	Hydrocephalus	51	-0.00268674	0.00295992	-0.907708	0.364125	0.227767	0.3638	0.997902
PGS001280	PE (time-to-event)	HP:0000238	Hydrocephalus	51	-0.00405785	0.00293865	-1.38086	0.167453	0.273873	0.1732	0.997902
PGS001281	Migraine	HP:0000238	Hydrocephalus	51	-0.000444692	0.00299337	-0.148559	0.881914	0.193598	0.8794	0.997902
PGS001282	Migraine (time-to-event)	HP:0000238	Hydrocephalus	51	0.000107665	0.00302797	0.0355567	0.971639	0.192711	0.9731	0.997902
PGS001284	Allergic disease (hay fever, allergic rhinitis, or eczema)	HP:0000238	Hydrocephalus	51	-0.000613433	0.00301533	-0.203438	0.83881	0.194421	0.8422	0.997902
PGS001285	Allergic disease (hay fever, rhinitis, or eczema) (diagnosed by doctor)	HP:0000238	Hydrocephalus	51	-0.00145685	0.00301415	-0.483336	0.628902	0.202614	0.6407	0.997902
PGS001287	Psoriatic arthropathy	HP:0000238	Hydrocephalus	51	-0.00412139	0.00297717	-1.38433	0.166388	0.274281	0.1643	0.997902
PGS001292	Family history of prostate cancer	HP:0000238	Hydrocephalus	51	0.00126937	0.0030065	0.422207	0.672912	0.200255	0.6764	0.997902
PGS001293	Other diseases of liver (time-to-event)	HP:0000238	Hydrocephalus	51	0.00115432	0.00293069	0.393875	0.693709	0.19927	0.6949	0.997902
PGS001294	Non-insulin-dependent diabetes (time-to-event)	HP:0000238	Hydrocephalus	51	9.76552e-05	0.00298455	0.0327202	0.9739	0.192703	0.9749	0.997902
PGS001296	Insulin-dependent diabetes mellitus (time-to-event)	HP:0000238	Hydrocephalus	51	-0.00116918	0.00295371	-0.395834	0.692263	0.199336	0.6924	0.997902
PGS001298	Obesity (time-to-event)	HP:0000238	Hydrocephalus	51	-0.000155318	0.00297372	-0.0522301	0.95835	0.192773	0.9558	0.997902
PGS001301	Malabsorption/coeliac disease	HP:0000238	Hydrocephalus	51	-0.00552416	0.00292717	-1.8872	0.0592559	0.344247	0.0583	0.997902
PGS001303	Other cataract (time-to-event)	HP:0000238	Hydrocephalus	51	0.00130565	0.00295781	0.441423	0.658947	0.200962	0.6558	0.997902
PGS001308	Sjogren's syndrome/sicca syndrome	HP:0000238	Hydrocephalus	51	-0.00193816	0.00301738	-0.642333	0.520719	0.210242	0.5217	0.997902
PGS001309	Other rheumatoid arthritis (time-to-event)	HP:0000238	Hydrocephalus	51	-0.00176844	0.00300449	-0.588598	0.556187	0.207423	0.5538	0.997902
PGS001314	Acute myocardial infarction (time-to-event)	HP:0000238	Hydrocephalus	51	0.000738412	0.00294844	0.250441	0.802268	0.19533	0.8033	0.997902
PGS001317	Vascular/heart problems diagnosed by doctor Heart attack	HP:0000238	Hydrocephalus	51	0.00500098	0.00296363	1.68745	0.0916483	0.313893	0.0866	0.997902
PGS001318	Disorders of lipoprotein metabolism and other lipidaemias (time-to-event)	HP:0000238	Hydrocephalus	51	0.0011689	0.00293505	0.398256	0.690478	0.199418	0.6867	0.997902
PGS001319	Other metabolic disorders (time-to-event)	HP:0000238	Hydrocephalus	51	0.00261554	0.00294278	0.888798	0.374202	0.22632	0.2826	0.997902
PGS001321	Eye problems/disorders (Glaucoma)	HP:0000238	Hydrocephalus	51	-0.00103825	0.00298067	-0.348328	0.727625	0.197829	0.7338	0.997902
PGS001324	Family history of high blood pressure	HP:0000238	Hydrocephalus	51	0.00500432	0.00296702	1.68665	0.0918025	0.313778	0.0985	0.997902
PGS001326	Emphysema	HP:0000238	Hydrocephalus	51	0.00364018	0.00298426	1.21979	0.222665	0.256043	0.2211	0.997902
PGS001327	Diabetes	HP:0000238	Hydrocephalus	51	0.000495106	0.00299876	0.165104	0.868877	0.193819	0.8668	0.997902
PGS001328	Family history of diabetes	HP:0000238	Hydrocephalus	51	-0.00256897	0.0029994	-0.856495	0.391811	0.223918	0.3841	0.997902
PGS001329	Unspecified diabetes mellitus (time-to-event)	HP:0000238	Hydrocephalus	51	-0.00115287	0.0029866	-0.386013	0.699522	0.199008	0.7039	0.997902
PGS001330	Crohn's disease [regional enteritis] (time-to-event)	HP:0000238	Hydrocephalus	51	0.00371362	0.00303494	1.22362	0.221217	0.256441	0.2238	0.997902
PGS001331	Crohns disease	HP:0000238	Hydrocephalus	51	0.00382092	0.00302221	1.26428	0.206253	0.260748	0.2051	0.997902
PGS001334	Other chronic obstructive pulmonary disease (time-to-event)	HP:0000238	Hydrocephalus	51	-0.00228965	0.00300363	-0.762296	0.445959	0.217422	0.4454	0.997902
PGS001335	Vascular/heart problems diagnosed by doctor High BP	HP:0000238	Hydrocephalus	51	0.00235402	0.00291647	0.807147	0.419663	0.220421	0.4136	0.997902
PGS001337	Family history of breast cancer	HP:0000238	Hydrocephalus	51	-0.000828383	0.00297495	-0.278453	0.780689	0.195962	0.7845	0.997902
PGS001339	Atrial fibrillation and flutter (time-to-event)	HP:0000238	Hydrocephalus	51	0.00169991	0.00305517	0.556406	0.577986	0.205852	0.5796	0.997902
PGS001343	Asthma (algorithmically-defined)	HP:0000238	Hydrocephalus	51	-0.00290742	0.0030207	-0.962499	0.335897	0.232132	0.333	0.997902
PGS001344	Asthma (diagnosed by doctor)	HP:0000238	Hydrocephalus	51	-0.00251186	0.0030121	-0.833923	0.404408	0.222293	0.4141	0.997902
PGS001346	Asthma (time-to-event)	HP:0000238	Hydrocephalus	51	-0.00284223	0.00299833	-0.947939	0.343257	0.230947	0.3459	0.997902
PGS001347	Family history of Alzheimer's/dementia	HP:0000238	Hydrocephalus	51	0.00190988	0.00308012	0.620069	0.535272	0.209044	0.537	0.997902
PGS001350	Fasting glucose	HP:0000238	Hydrocephalus	51	0.000700925	0.00303517	0.230935	0.817386	0.19493	0.8125	0.997902
PGS001351	Fasting insulin	HP:0000238	Hydrocephalus	51	-0.00629671	0.00298024	-2.11282	0.0347204	0.382587	0.036	0.997902
PGS001352	Glycated haemoglobin levels (HbA1c)	HP:0000238	Hydrocephalus	51	-0.000292743	0.00299303	-0.0978085	0.922093	0.193065	0.9239	0.997902
PGS001358	3mm cylindrical power (R)	HP:0000238	Hydrocephalus	51	-0.00372449	0.00296127	-1.25773	0.208613	0.260044	0.2095	0.997902
PGS001359	3mm strong meridian (L)	HP:0000238	Hydrocephalus	51	0.00379164	0.00296719	1.27786	0.201426	0.262216	0.2036	0.997902
PGS001360	3mm strong meridian (R)	HP:0000238	Hydrocephalus	51	0.00308369	0.0029627	1.04084	0.298057	0.238816	0.2993	0.997902
PGS001361	3mm strong meridian angle (L)	HP:0000238	Hydrocephalus	51	-0.00221822	0.00301279	-0.736267	0.461641	0.21576	0.467	0.997902
PGS001362	3mm weak meridian (L)	HP:0000238	Hydrocephalus	51	0.00322104	0.00296054	1.08799	0.276711	0.243091	0.2824	0.997902
PGS001363	3mm weak meridian (R)	HP:0000238	Hydrocephalus	51	0.00237118	0.00297707	0.796483	0.425831	0.219692	0.4257	0.997902
PGS001364	6mm cylindrical power angle (L)	HP:0000238	Hydrocephalus	51	-0.00246444	0.00296981	-0.829829	0.406719	0.222003	0.4048	0.997902
PGS001365	6mm strong meridian (L)	HP:0000238	Hydrocephalus	51	0.00373481	0.00297506	1.25538	0.209467	0.259792	0.2057	0.997902
PGS001366	6mm strong meridian (R)	HP:0000238	Hydrocephalus	51	0.00306691	0.00296947	1.03281	0.301796	0.238108	0.3104	0.997902
PGS001367	6mm weak meridian (L)	HP:0000238	Hydrocephalus	51	0.00292334	0.00295628	0.988857	0.322834	0.234323	0.3387	0.997902
PGS001368	6mm weak meridian (R)	HP:0000238	Hydrocephalus	51	0.00377867	0.00294979	1.28099	0.200322	0.262558	0.2057	0.997902
PGS001369	Acute appendicitis (time-to-event)	HP:0000238	Hydrocephalus	51	0.000774825	0.00298205	0.25983	0.795018	0.195535	0.7915	0.997902
PGS001370	Age asthma diagnosed	HP:0000238	Hydrocephalus	51	0.0057482	0.00303558	1.89361	0.0583989	0.345277	0.0599	0.997902
PGS001371	Age diabetes diagnosed	HP:0000238	Hydrocephalus	51	0.000518074	0.00293116	0.176747	0.859723	0.193989	0.8586	0.997902
PGS001372	Age hayfever or allergic rhinitis diagnosed by doctor	HP:0000238	Hydrocephalus	51	0.00241409	0.00295184	0.817825	0.413539	0.22116	0.4099	0.997902
PGS001373	Age started wearing glasses or contact lenses	HP:0000238	Hydrocephalus	51	-0.00195408	0.00296286	-0.659525	0.509623	0.211196	0.5094	0.997902
PGS001374	Age stopped smoking	HP:0000238	Hydrocephalus	51	0.00211992	0.0029908	0.708815	0.478509	0.214069	0.4867	0.997902
PGS001375	Average heart rate	HP:0000238	Hydrocephalus	51	0.000646173	0.00297543	0.217169	0.828095	0.194667	0.8271	0.997902
PGS001376	Average number of times bowels opened per day	HP:0000238	Hydrocephalus	51	-0.00179913	0.00301144	-0.59743	0.550278	0.207869	0.5477	0.997902
PGS001377	Basophill %	HP:0000238	Hydrocephalus	51	0.00363422	0.0029382	1.23689	0.216252	0.257831	0.2208	0.997902
PGS001378	Basophill count	HP:0000238	Hydrocephalus	51	0.00202588	0.00292387	0.692877	0.488455	0.213118	0.4934	0.997902
PGS001379	Body surface area	HP:0000238	Hydrocephalus	51	-0.000218978	0.00297906	-0.0735056	0.94141	0.192887	0.9404	0.997902
PGS001380	Corneal hysteresis (L)	HP:0000238	Hydrocephalus	51	0.00133788	0.00298844	0.447686	0.654421	0.2012	0.6589	0.997902
PGS001381	Corneal hysteresis (R)	HP:0000238	Hydrocephalus	51	0.00102711	0.00299806	0.342591	0.731936	0.19766	0.7261	0.997902
PGS001382	Corneal resistance factor (L)	HP:0000238	Hydrocephalus	51	0.00040673	0.00295094	0.137831	0.890386	0.193467	0.8894	0.997902
PGS001383	Corneal resistance factor (R)	HP:0000238	Hydrocephalus	51	0.00278322	0.00298474	0.932483	0.351182	0.229709	0.3462	0.997902
PGS001384	Degree bothered by feeling tired all the time in the last 3 months	HP:0000238	Hydrocephalus	51	0.00149775	0.00291554	0.513713	0.6075	0.203905	0.6048	0.997902
PGS001385	Degree bothered by headaches in the last 3 months	HP:0000238	Hydrocephalus	51	0.00316778	0.00296728	1.06757	0.285822	0.241217	0.2935	0.997902
PGS001386	Degree bothered by pain in arms/legs/joints in the past 3 months	HP:0000238	Hydrocephalus	51	0.00542145	0.00300691	1.803	0.0715156	0.33104	0.066	0.997902
PGS001387	Degree bothered by urinary frequency/bladder irritability in the last 3 months	HP:0000238	Hydrocephalus	51	0.000736566	0.00295287	0.249441	0.803041	0.195309	0.7996	0.997902
PGS001390	Duodenal ulcer (time-to-event)	HP:0000238	Hydrocephalus	51	0.00411761	0.00299971	1.37267	0.169985	0.272913	0.1744	0.997902
PGS001392	Family history of lung cancer	HP:0000238	Hydrocephalus	51	0.00282861	0.00294057	0.961923	0.336187	0.232085	0.337	0.997902
PGS001393	Father's age at death	HP:0000238	Hydrocephalus	51	-0.00101219	0.00297801	-0.339886	0.733972	0.197581	0.7419	0.997902
PGS001395	Frequency of discomfort/pain in abdomen in last 3 months	HP:0000238	Hydrocephalus	51	0.00203446	0.00297876	0.682991	0.494679	0.212538	0.498	0.997902
PGS001396	Frequency of unenthusiasm / disinterest in last 2 weeks	HP:0000238	Hydrocephalus	51	0.000897409	0.00299043	0.300094	0.764132	0.196496	0.7677	0.997902
PGS001397	Frequency of walking for pleasure in last 4 weeks	HP:0000238	Hydrocephalus	51	0.00100939	0.0029779	0.338961	0.734669	0.197554	0.7319	0.997902
PGS001398	Friendship satisfaction	HP:0000238	Hydrocephalus	51	0.00367355	0.00303142	1.21183	0.225699	0.255218	0.2321	0.997902
PGS001399	GE / gI antigen for Varicella Zoster Virus	HP:0000238	Hydrocephalus	51	-0.0023073	0.00297823	-0.774721	0.438582	0.218235	0.4376	0.997902
PGS001401	Health satisfaction	HP:0000238	Hydrocephalus	51	0.00399352	0.00297205	1.34369	0.179177	0.269563	0.1778	0.997902
PGS001403	Heel bone mineral density (BMD) (L)	HP:0000238	Hydrocephalus	51	0.000754464	0.00302464	0.249439	0.803043	0.195309	0.8059	0.997902
PGS001404	Heel bone mineral density (BMD) (R)	HP:0000238	Hydrocephalus	51	-0.000242606	0.00304584	-0.0796516	0.936521	0.192927	0.9355	0.997902
PGS001407	HTLV-1 gag antigen for Human T-Lymphotropic Virus 1	HP:0000238	Hydrocephalus	51	-0.000137827	0.00301001	-0.0457897	0.963482	0.192746	0.9647	0.997902
PGS001409	Intra-ocular pressure, corneal-compensated (L)	HP:0000238	Hydrocephalus	51	-0.00282314	0.00296823	-0.951118	0.341641	0.231204	0.3546	0.997902
PGS001410	Intra-ocular pressure, corneal-compensated (R)	HP:0000238	Hydrocephalus	51	-0.00221795	0.00304092	-0.729367	0.465849	0.215329	0.4622	0.997902
PGS001411	Intra-ocular pressure, Goldmann-correlated (L)	HP:0000238	Hydrocephalus	51	0.00114363	0.00299434	0.38193	0.702548	0.198875	0.693	0.997902
PGS001412	LV ejection fraction	HP:0000238	Hydrocephalus	51	0.000904668	0.00301017	0.300537	0.763794	0.196507	0.7602	0.997902
PGS001413	LV stroke volume	HP:0000238	Hydrocephalus	51	-0.00154573	0.00299973	-0.51529	0.606399	0.203974	0.6028	0.997902
PGS001414	Lymphocyte %	HP:0000238	Hydrocephalus	51	0.00173837	0.00290833	0.597719	0.550084	0.207884	0.5474	0.997902
PGS001415	Mean FA in anterior limb of internal capsule on FA skeleton (L)	HP:0000238	Hydrocephalus	51	-0.00365584	0.0029694	-1.23117	0.218381	0.25723	0.2177	0.997902
PGS001416	Mean FA in anterior limb of internal capsule on FA skeleton (R)	HP:0000238	Hydrocephalus	51	-0.00448642	0.0030341	-1.47867	0.139363	0.285774	0.1401	0.997902
PGS001417	Mean FA in body of corpus callosum on FA skeleton	HP:0000238	Hydrocephalus	51	0.00126449	0.00302877	0.417493	0.676356	0.200086	0.6791	0.997902
PGS001418	Mean FA in cerebral peduncle on FA skeleton (L)	HP:0000238	Hydrocephalus	51	-0.00182778	0.00300701	-0.60784	0.543352	0.208404	0.5362	0.997902
PGS001419	Mean FA in cingulum cingulate gyrus on FA skeleton (L)	HP:0000238	Hydrocephalus	51	-0.00655693	0.00304928	-2.15032	0.031631	0.389375	0.0321	0.997902
PGS001420	Mean FA in cingulum cingulate gyrus on FA skeleton (R)	HP:0000238	Hydrocephalus	51	0.00037512	0.00306132	0.122535	0.902486	0.193297	0.9017	0.997902
PGS001421	Mean FA in cingulum hippocampus on FA skeleton (L)	HP:0000238	Hydrocephalus	51	-0.00256446	0.00299947	-0.854973	0.392653	0.223807	0.3965	0.997902
PGS001422	Mean FA in cingulum hippocampus on FA skeleton (R)	HP:0000238	Hydrocephalus	51	0.000238841	0.00299714	0.0796896	0.936491	0.192928	0.9371	0.997902
PGS001423	Mean FA in corticospinal tract on FA skeleton (R)	HP:0000238	Hydrocephalus	51	0.000659152	0.00293355	0.224694	0.822237	0.194809	0.8242	0.997902
PGS001424	Mean FA in external capsule on FA skeleton (R)	HP:0000238	Hydrocephalus	51	-0.00236144	0.00298405	-0.791354	0.428817	0.219345	0.424	0.997902
PGS001425	Mean FA in fornix cres+stria terminalis on FA skeleton (R)	HP:0000238	Hydrocephalus	51	-0.00317398	0.00299939	-1.05821	0.290069	0.240369	0.2878	0.997902
PGS001426	Mean FA in fornix on FA skeleton	HP:0000238	Hydrocephalus	51	-0.000778863	0.00299881	-0.259724	0.7951	0.195532	0.7916	0.997902
PGS001427	Mean FA in genu of corpus callosum on FA skeleton	HP:0000238	Hydrocephalus	51	0.00222269	0.00306758	0.724575	0.468784	0.215032	0.4674	0.997902
PGS001428	Mean FA in inferior cerebellar peduncle on FA skeleton (R)	HP:0000238	Hydrocephalus	51	-0.0049459	0.00292637	-1.69011	0.0911384	0.314275	0.0894	0.997902
PGS001429	Mean FA in middle cerebellar peduncle on FA skeleton	HP:0000238	Hydrocephalus	51	-0.00159821	0.00301932	-0.529327	0.596628	0.204599	0.5824	0.997902
PGS001430	Mean FA in posterior limb of internal capsule on FA skeleton (L)	HP:0000238	Hydrocephalus	51	0.0034113	0.00294378	1.15882	0.246647	0.249868	0.2449	0.997902
PGS001431	Mean FA in posterior limb of internal capsule on FA skeleton (R)	HP:0000238	Hydrocephalus	51	0.0011862	0.00298936	0.396807	0.691546	0.199368	0.6933	0.997902
PGS001432	Mean FA in posterior thalamic radiation on FA skeleton (L)	HP:0000238	Hydrocephalus	51	0.00179843	0.00296477	0.606602	0.544173	0.20834	0.5391	0.997902
PGS001433	Mean FA in posterior thalamic radiation on FA skeleton (R)	HP:0000238	Hydrocephalus	51	0.00542964	0.00302462	1.79515	0.0727576	0.32984	0.0724	0.997902
PGS001434	Mean FA in retrolenticular part of internal capsule on FA skeleton (L)	HP:0000238	Hydrocephalus	51	0.00106744	0.00295961	0.36067	0.718378	0.198202	0.7243	0.997902
PGS001435	Mean FA in retrolenticular part of internal capsule on FA skeleton (R)	HP:0000238	Hydrocephalus	51	-0.00034465	0.00300573	-0.114665	0.908721	0.193217	0.9098	0.997902
PGS001436	Mean FA in sagittal stratum on FA skeleton (L)	HP:0000238	Hydrocephalus	51	0.00363084	0.00301166	1.20559	0.228095	0.254576	0.2323	0.997902
PGS001437	Mean FA in sagittal stratum on FA skeleton (R)	HP:0000238	Hydrocephalus	51	5.28843e-05	0.00303097	0.017448	0.986081	0.19267	0.9871	0.997902
PGS001438	Mean FA in splenium of corpus callosum on FA skeleton	HP:0000238	Hydrocephalus	51	-0.00385787	0.00293121	-1.31613	0.188256	0.266443	0.189	0.997902
PGS001439	Mean FA in superior cerebellar peduncle on FA skeleton (L)	HP:0000238	Hydrocephalus	51	0.00102556	0.00296291	0.346131	0.729275	0.197764	0.7257	0.997902
PGS001440	Mean FA in superior cerebellar peduncle on FA skeleton (R)	HP:0000238	Hydrocephalus	51	-0.00196555	0.00297173	-0.661416	0.50841	0.211302	0.5045	0.997902
PGS001441	Mean FA in superior corona radiata on FA skeleton (L)	HP:0000238	Hydrocephalus	51	0.00169222	0.00301855	0.560608	0.575118	0.206052	0.5731	0.997902
PGS001442	Mean FA in superior corona radiata on FA skeleton (R)	HP:0000238	Hydrocephalus	51	-0.00129955	0.00303754	-0.42783	0.668814	0.200459	0.6723	0.997902
PGS001443	Mean FA in superior fronto-occipital fasciculus on FA skeleton (L)	HP:0000238	Hydrocephalus	51	-0.00434437	0.00295221	-1.47157	0.141271	0.284883	0.1453	0.997902
PGS001444	Mean FA in superior fronto-occipital fasciculus on FA skeleton (R)	HP:0000238	Hydrocephalus	51	-0.00507024	0.00294054	-1.72426	0.0847922	0.319232	0.0826	0.997902
PGS001445	Mean FA in superior longitudinal fasciculus on FA skeleton (L)	HP:0000238	Hydrocephalus	51	-0.000641904	0.00296716	-0.216336	0.828745	0.194652	0.8359	0.997902
PGS001446	Mean FA in superior longitudinal fasciculus on FA skeleton (R)	HP:0000238	Hydrocephalus	51	-0.00206289	0.00297619	-0.693133	0.488294	0.213133	0.4854	0.997902
PGS001447	Mean FA in tapetum on FA skeleton (L)	HP:0000238	Hydrocephalus	51	-0.00108856	0.00300656	-0.36206	0.717339	0.198245	0.7174	0.997902
PGS001448	Mean FA in tapetum on FA skeleton (R)	HP:0000238	Hydrocephalus	51	0.00300672	0.00296081	1.0155	0.309969	0.236598	0.3078	0.997902
PGS001449	Mean FA in uncinate fasciculus on FA skeleton (R)	HP:0000238	Hydrocephalus	51	0.00172857	0.00303019	0.570448	0.568428	0.206527	0.5644	0.997902
PGS001450	Mean ICVF in anterior corona radiata on FA skeleton (L)	HP:0000238	Hydrocephalus	51	0.00190678	0.00297118	0.641758	0.521093	0.21021	0.5234	0.997902
PGS001451	Mean ICVF in anterior corona radiata on FA skeleton (R)	HP:0000238	Hydrocephalus	51	0.000935515	0.00298222	0.313697	0.753779	0.196852	0.7571	0.997902
PGS001452	Mean ICVF in anterior limb of internal capsule on FA skeleton (L)	HP:0000238	Hydrocephalus	51	-0.000944408	0.00300594	-0.314181	0.753412	0.196865	0.7579	0.997902
PGS001453	Mean ICVF in anterior limb of internal capsule on FA skeleton (R)	HP:0000238	Hydrocephalus	51	-0.00141582	0.00300761	-0.470746	0.637865	0.202102	0.641	0.997902
PGS001454	Mean ICVF in body of corpus callosum on FA skeleton	HP:0000238	Hydrocephalus	51	0.00286596	0.00294869	0.971946	0.331177	0.23291	0.3255	0.997902
PGS001455	Mean ICVF in cerebral peduncle on FA skeleton (L)	HP:0000238	Hydrocephalus	51	-0.00179129	0.00298649	-0.599799	0.548697	0.20799	0.5528	0.997902
PGS001456	Mean ICVF in cerebral peduncle on FA skeleton (R)	HP:0000238	Hydrocephalus	51	-0.000948801	0.00297261	-0.319181	0.749617	0.197	0.7415	0.997902
PGS001457	Mean ICVF in cingulum cingulate gyrus on FA skeleton (L)	HP:0000238	Hydrocephalus	51	-0.00158177	0.00298239	-0.53037	0.595905	0.204646	0.6003	0.997902
PGS001458	Mean ICVF in cingulum cingulate gyrus on FA skeleton (R)	HP:0000238	Hydrocephalus	51	-0.00186509	0.0029855	-0.624716	0.532218	0.209291	0.5331	0.997902
PGS001459	Mean ICVF in cingulum hippocampus on FA skeleton (L)	HP:0000238	Hydrocephalus	51	-0.00444789	0.00293952	-1.51313	0.13038	0.290161	0.1325	0.997902
PGS001460	Mean ICVF in cingulum hippocampus on FA skeleton (R)	HP:0000238	Hydrocephalus	51	-0.00108416	0.00295483	-0.366911	0.713719	0.198395	0.7086	0.997902
PGS001461	Mean ICVF in external capsule on FA skeleton (L)	HP:0000238	Hydrocephalus	51	-0.00269047	0.00294872	-0.912418	0.361641	0.228132	0.3568	0.997902
PGS001462	Mean ICVF in external capsule on FA skeleton (R)	HP:0000238	Hydrocephalus	51	-0.00301909	0.00294622	-1.02473	0.305594	0.2374	0.3059	0.997902
PGS001463	Mean ICVF in fornix cres+stria terminalis on FA skeleton (L)	HP:0000238	Hydrocephalus	51	-0.00215805	0.00295539	-0.73021	0.465334	0.215381	0.4656	0.997902
PGS001464	Mean ICVF in fornix cres+stria terminalis on FA skeleton (R)	HP:0000238	Hydrocephalus	51	-0.00106787	0.00296839	-0.359748	0.719068	0.198173	0.7158	0.997902
PGS001465	Mean ICVF in fornix on FA skeleton	HP:0000238	Hydrocephalus	51	-0.00115937	0.00296067	-0.391589	0.695397	0.199193	0.6948	0.997902
PGS001466	Mean ICVF in genu of corpus callosum on FA skeleton	HP:0000238	Hydrocephalus	51	0.00156125	0.00296705	0.526197	0.598801	0.204458	0.6051	0.997902
PGS001467	Mean ICVF in inferior cerebellar peduncle on FA skeleton (L)	HP:0000238	Hydrocephalus	51	-0.00168999	0.00297328	-0.568391	0.569823	0.206427	0.573	0.997902
PGS001468	Mean ICVF in inferior cerebellar peduncle on FA skeleton (R)	HP:0000238	Hydrocephalus	51	-0.000144047	0.00295382	-0.0487664	0.96111	0.192758	0.9623	0.997902
PGS001469	Mean ICVF in medial lemniscus on FA skeleton (L)	HP:0000238	Hydrocephalus	51	0.000970004	0.00299665	0.323696	0.746197	0.197123	0.7537	0.997902
PGS001470	Mean ICVF in medial lemniscus on FA skeleton (R)	HP:0000238	Hydrocephalus	51	-0.000668204	0.00295957	-0.225777	0.821394	0.19483	0.8182	0.997902
PGS001471	Mean ICVF in middle cerebellar peduncle on FA skeleton	HP:0000238	Hydrocephalus	51	-0.00284105	0.00295576	-0.961193	0.336553	0.232025	0.339	0.997902
PGS001472	Mean ICVF in posterior corona radiata on FA skeleton (L)	HP:0000238	Hydrocephalus	51	-0.00158009	0.00300142	-0.526448	0.598627	0.20447	0.6079	0.997902
PGS001473	Mean ICVF in posterior corona radiata on FA skeleton (R)	HP:0000238	Hydrocephalus	51	-0.00137463	0.00296806	-0.463139	0.643307	0.2018	0.6449	0.997902
PGS001474	Mean ICVF in posterior limb of internal capsule on FA skeleton (L)	HP:0000238	Hydrocephalus	51	-0.00183357	0.0029667	-0.618049	0.536602	0.208938	0.5302	0.997902
PGS001475	Mean ICVF in posterior limb of internal capsule on FA skeleton (R)	HP:0000238	Hydrocephalus	51	0.000102614	0.00296584	0.0345987	0.972403	0.192708	0.9732	0.997902
PGS001476	Mean ICVF in posterior thalamic radiation on FA skeleton (L)	HP:0000238	Hydrocephalus	51	0.00304538	0.00299723	1.01607	0.309702	0.236646	0.3071	0.997902
PGS001477	Mean ICVF in posterior thalamic radiation on FA skeleton (R)	HP:0000238	Hydrocephalus	51	0.00102946	0.00295811	0.348014	0.727861	0.197819	0.7219	0.997902
PGS001478	Mean ICVF in retrolenticular part of internal capsule on FA skeleton (L)	HP:0000238	Hydrocephalus	51	0.00151333	0.0030076	0.503168	0.614893	0.203448	0.6213	0.997902
PGS001479	Mean ICVF in retrolenticular part of internal capsule on FA skeleton (R)	HP:0000238	Hydrocephalus	51	0.0016851	0.00299128	0.563336	0.573259	0.206183	0.5768	0.997902
PGS001480	Mean ICVF in sagittal stratum on FA skeleton (L)	HP:0000238	Hydrocephalus	51	0.00406661	0.00299275	1.35882	0.174334	0.271303	0.1803	0.997902
PGS001481	Mean ICVF in sagittal stratum on FA skeleton (R)	HP:0000238	Hydrocephalus	51	0.00132399	0.00299317	0.442337	0.658286	0.200997	0.6632	0.997902
PGS001482	Mean ICVF in superior cerebellar peduncle on FA skeleton (L)	HP:0000238	Hydrocephalus	51	-0.000879423	0.00298593	-0.294522	0.768385	0.196354	0.7725	0.997902
PGS001483	Mean ICVF in superior cerebellar peduncle on FA skeleton (R)	HP:0000238	Hydrocephalus	51	-0.00258203	0.00298562	-0.864821	0.387225	0.224529	0.3864	0.997902
PGS001484	Mean ICVF in superior corona radiata on FA skeleton (L)	HP:0000238	Hydrocephalus	51	0.000701081	0.00295162	0.237525	0.81227	0.195062	0.8141	0.997902
PGS001485	Mean ICVF in superior corona radiata on FA skeleton (R)	HP:0000238	Hydrocephalus	51	0.00129981	0.00294153	0.441883	0.658614	0.20098	0.6597	0.997902
PGS001486	Mean ICVF in superior fronto-occipital fasciculus on FA skeleton (L)	HP:0000238	Hydrocephalus	51	0.00192868	0.00297028	0.649328	0.516189	0.210627	0.5205	0.997902
PGS001487	Mean ICVF in superior fronto-occipital fasciculus on FA skeleton (R)	HP:0000238	Hydrocephalus	51	0.00139895	0.00293133	0.477242	0.633234	0.202365	0.64	0.997902
PGS001488	Mean ICVF in superior longitudinal fasciculus on FA skeleton (L)	HP:0000238	Hydrocephalus	51	0.00414275	0.0029967	1.38244	0.166968	0.274058	0.17	0.997902
PGS001489	Mean ICVF in superior longitudinal fasciculus on FA skeleton (R)	HP:0000238	Hydrocephalus	51	0.00309556	0.00299711	1.03285	0.301779	0.238111	0.3039	0.997902
PGS001490	Mean ICVF in tapetum on FA skeleton (L)	HP:0000238	Hydrocephalus	51	0.00631424	0.00294431	2.14456	0.0320898	0.388325	0.0313	0.997902
PGS001491	Mean ICVF in uncinate fasciculus on FA skeleton (L)	HP:0000238	Hydrocephalus	51	-0.0011162	0.00296708	-0.376196	0.706805	0.198689	0.7084	0.997902
PGS001492	Mean ICVF in uncinate fasciculus on FA skeleton (R)	HP:0000238	Hydrocephalus	51	-0.00260213	0.00296574	-0.877394	0.380362	0.225462	0.3905	0.997902
PGS001493	Mean ISOVF in anterior corona radiata on FA skeleton (L)	HP:0000238	Hydrocephalus	51	-0.00419287	0.00301311	-1.39154	0.164192	0.275133	0.1643	0.997902
PGS001494	Mean ISOVF in anterior corona radiata on FA skeleton (R)	HP:0000238	Hydrocephalus	51	-0.000522205	0.00299447	-0.17439	0.861574	0.193953	0.8651	0.997902
PGS001495	Mean ISOVF in body of corpus callosum on FA skeleton	HP:0000238	Hydrocephalus	51	-6.64495e-05	0.00307657	-0.0215986	0.98277	0.192677	0.9822	0.997902
PGS001496	Mean ISOVF in cingulum cingulate gyrus on FA skeleton (L)	HP:0000238	Hydrocephalus	51	-0.000171046	0.00302406	-0.0565617	0.954899	0.192793	0.9491	0.997902
PGS001497	Mean ISOVF in cingulum cingulate gyrus on FA skeleton (R)	HP:0000238	Hydrocephalus	51	-0.00243475	0.00300264	-0.810869	0.417522	0.220677	0.4094	0.997902
PGS001498	Mean ISOVF in external capsule on FA skeleton (L)	HP:0000238	Hydrocephalus	51	-0.00260748	0.00292713	-0.890798	0.373128	0.226472	0.3841	0.997902
PGS001499	Mean ISOVF in fornix on FA skeleton	HP:0000238	Hydrocephalus	51	-0.0012792	0.00299389	-0.42727	0.669221	0.200438	0.6696	0.997902
PGS001500	Mean ISOVF in posterior corona radiata on FA skeleton (L)	HP:0000238	Hydrocephalus	51	-0.000539089	0.00291603	-0.184871	0.853346	0.194114	0.8547	0.997902
PGS001501	Mean ISOVF in posterior thalamic radiation on FA skeleton (L)	HP:0000238	Hydrocephalus	51	0.000162987	0.00298724	0.0545611	0.956493	0.192784	0.9579	0.997902
PGS001502	Mean ISOVF in sagittal stratum on FA skeleton (L)	HP:0000238	Hydrocephalus	51	-0.00251459	0.0029981	-0.838726	0.401708	0.222635	0.4089	0.997902
PGS001503	Mean ISOVF in sagittal stratum on FA skeleton (R)	HP:0000238	Hydrocephalus	51	0.00194875	0.0029437	0.662006	0.508032	0.211335	0.5038	0.997902
PGS001504	Mean ISOVF in superior cerebellar peduncle on FA skeleton (R)	HP:0000238	Hydrocephalus	51	0.00086913	0.00298727	0.290944	0.77112	0.196265	0.7686	0.997902
PGS001505	Mean ISOVF in superior corona radiata on FA skeleton (L)	HP:0000238	Hydrocephalus	51	-9.91256e-05	0.0029966	-0.0330794	0.973614	0.192704	0.9713	0.997902
PGS001506	Mean ISOVF in superior corona radiata on FA skeleton (R)	HP:0000238	Hydrocephalus	51	-0.00407903	0.00302917	-1.34658	0.178244	0.269894	0.1794	0.997902
PGS001507	Median T2star in caudate (L)	HP:0000238	Hydrocephalus	51	0.00291141	0.00298728	0.974603	0.329857	0.233131	0.3183	0.997902
PGS001508	Median T2star in caudate (R)	HP:0000238	Hydrocephalus	51	0.00119965	0.00299838	0.400098	0.68912	0.19948	0.6837	0.997902
PGS001509	Median T2star in pallidum (L)	HP:0000238	Hydrocephalus	51	0.00171376	0.00296229	0.578524	0.562965	0.206922	0.569	0.997902
PGS001510	Median T2star in pallidum (R)	HP:0000238	Hydrocephalus	51	-0.00130457	0.0029457	-0.442873	0.657898	0.201017	0.6606	0.997902
PGS001511	Median T2star in putamen (L)	HP:0000238	Hydrocephalus	51	-0.00109463	0.00301309	-0.363292	0.716419	0.198283	0.7211	0.997902
PGS001512	Median T2star in putamen (R)	HP:0000238	Hydrocephalus	51	-0.00263889	0.00299029	-0.882488	0.377603	0.225844	0.3844	0.997902
PGS001513	Median T2star in thalamus (R)	HP:0000238	Hydrocephalus	51	0.00292584	0.00297448	0.983649	0.325389	0.233885	0.3316	0.997902
PGS001514	Non-cancer illness year/age first occurred	HP:0000238	Hydrocephalus	51	-0.00338437	0.0029931	-1.13073	0.258285	0.247129	0.2567	0.997902
PGS001516	Other diseases of intestine (time-to-event)	HP:0000238	Hydrocephalus	51	0.00562256	0.00306273	1.8358	0.066513	0.336114	0.068	0.997902
PGS001519	Position of pulse wave notch	HP:0000238	Hydrocephalus	51	-0.00173571	0.0029698	-0.584454	0.558971	0.207216	0.5576	0.997902
PGS001520	Position of the pulse wave peak	HP:0000238	Hydrocephalus	51	-0.000209873	0.00298749	-0.0702505	0.944	0.192867	0.9481	0.997902
PGS001522	Psoriatic and enteropathic arthropathies (time-to-event)	HP:0000238	Hydrocephalus	51	-0.00292015	0.00293399	-0.995283	0.319701	0.234866	0.3209	0.997902
PGS001530	Speed of sound through heel (L)	HP:0000238	Hydrocephalus	51	0.000507687	0.00301749	0.168248	0.866402	0.193864	0.863	0.997902
PGS001531	Speed of sound through heel (R)	HP:0000238	Hydrocephalus	51	0.000311333	0.003022	0.103022	0.917954	0.193109	0.9152	0.997902
PGS001533	Tinnitus severity	HP:0000238	Hydrocephalus	51	0.0035952	0.00302044	1.19029	0.234051	0.253016	0.2314	0.997902
PGS001534	Total Volume of white matter hyperintensities (from T1 and T2 FLAIR images)	HP:0000238	Hydrocephalus	51	-0.00356398	0.00302876	-1.17671	0.239428	0.251647	0.2397	0.997902
PGS001536	Vitiligo (time-to-event)	HP:0000238	Hydrocephalus	51	0.000537611	0.00298909	0.179858	0.85728	0.194036	0.862	0.997902
PGS001537	Volume of accumbens (L)	HP:0000238	Hydrocephalus	51	0.000191627	0.00296417	0.0646479	0.94846	0.192835	0.9473	0.997902
PGS001538	Volume of accumbens (R)	HP:0000238	Hydrocephalus	51	-0.00277258	0.00292709	-0.947213	0.343627	0.230889	0.3499	0.997902
PGS001539	Volume of brain stem + 4th ventricle	HP:0000238	Hydrocephalus	51	-0.00385859	0.00292216	-1.32046	0.18681	0.266928	0.1847	0.997902
PGS001540	Volume of brain, grey+white matter	HP:0000238	Hydrocephalus	51	-0.00331582	0.00292286	-1.13444	0.256723	0.247488	0.2571	0.997902
PGS001541	Volume of brain, grey+white matter (normalised for head size)	HP:0000238	Hydrocephalus	51	-0.00220191	0.00298965	-0.73651	0.461493	0.215775	0.4636	0.997902
PGS001542	Volume of caudate (L)	HP:0000238	Hydrocephalus	51	-0.002504	0.00299339	-0.836507	0.402954	0.222477	0.4034	0.997902
PGS001543	Volume of caudate (R)	HP:0000238	Hydrocephalus	51	-0.00141579	0.00300659	-0.470896	0.637759	0.202108	0.6351	0.997902
PGS001544	Volume of grey matter	HP:0000238	Hydrocephalus	51	-0.00163487	0.00293473	-0.557075	0.577529	0.205884	0.5819	0.997902
PGS001545	Volume of grey matter (normalised for head size)	HP:0000238	Hydrocephalus	51	-0.00329055	0.00295736	-1.11266	0.265965	0.245404	0.2635	0.997902
PGS001546	Volume of grey matter in Amygdala (L)	HP:0000238	Hydrocephalus	51	0.00141249	0.00291532	0.484508	0.62807	0.202663	0.6314	0.997902
PGS001547	Volume of grey matter in Brain-Stem	HP:0000238	Hydrocephalus	51	-0.00367528	0.00299781	-1.22599	0.220326	0.256688	0.2273	0.997902
PGS001548	Volume of grey matter in Central Opercular Cortex (L)	HP:0000238	Hydrocephalus	51	0.000846237	0.00293729	0.288101	0.773295	0.196195	0.7658	0.997902
PGS001549	Volume of grey matter in Central Opercular Cortex (R)	HP:0000238	Hydrocephalus	51	-0.000629994	0.00297321	-0.21189	0.832211	0.194571	0.8325	0.997902
PGS001550	Volume of grey matter in Cingulate Gyrus, anterior division (L)	HP:0000238	Hydrocephalus	51	0.000669995	0.00297303	0.225358	0.821721	0.194822	0.8266	0.997902
PGS001551	Volume of grey matter in Cingulate Gyrus, anterior division (R)	HP:0000238	Hydrocephalus	51	-0.00230548	0.0029227	-0.78882	0.430296	0.219175	0.4363	0.997902
PGS001552	Volume of grey matter in Cingulate Gyrus, posterior division (R)	HP:0000238	Hydrocephalus	51	0.00229323	0.00294158	0.779589	0.435711	0.218558	0.4288	0.997902
PGS001553	Volume of grey matter in Crus I Cerebellum (R)	HP:0000238	Hydrocephalus	51	-0.00172275	0.00297955	-0.578192	0.563189	0.206906	0.5624	0.997902
PGS001554	Volume of grey matter in Crus II Cerebellum (L)	HP:0000238	Hydrocephalus	51	0.00332094	0.00299029	1.11058	0.266864	0.245206	0.2719	0.997902
PGS001555	Volume of grey matter in Crus II Cerebellum (R)	HP:0000238	Hydrocephalus	51	0.00641844	0.00308825	2.07834	0.0377852	0.37645	0.0391	0.997902
PGS001556	Volume of grey matter in Cuneal Cortex (R)	HP:0000238	Hydrocephalus	51	-0.000732284	0.0029864	-0.245206	0.806318	0.19522	0.8004	0.997902
PGS001557	Volume of grey matter in Frontal Operculum Cortex (L)	HP:0000238	Hydrocephalus	51	-0.00263491	0.00297868	-0.884588	0.376469	0.226002	0.3785	0.997902
PGS001558	Volume of grey matter in Frontal Orbital Cortex (L)	HP:0000238	Hydrocephalus	51	0.000421557	0.00295014	0.142894	0.886386	0.193527	0.8849	0.997902
PGS001559	Volume of grey matter in Frontal Orbital Cortex (R)	HP:0000238	Hydrocephalus	51	0.00110748	0.00296395	0.373652	0.708697	0.198608	0.7107	0.997902
PGS001560	Volume of grey matter in Frontal Pole (L)	HP:0000238	Hydrocephalus	51	-0.00255645	0.00298455	-0.856561	0.391774	0.223923	0.3906	0.997902
PGS001561	Volume of grey matter in Heschl's Gyrus (includes H1 and H2) (L)	HP:0000238	Hydrocephalus	51	0.00291043	0.00292566	0.994792	0.319939	0.234824	0.3161	0.997902
PGS001562	Volume of grey matter in Heschl's Gyrus (includes H1 and H2) (R)	HP:0000238	Hydrocephalus	51	0.00240151	0.002983	0.805067	0.420862	0.220278	0.4236	0.997902
PGS001563	Volume of grey matter in Hippocampus (L)	HP:0000238	Hydrocephalus	51	0.000768521	0.00299702	0.256428	0.797642	0.19546	0.7979	0.997902
PGS001564	Volume of grey matter in Hippocampus (R)	HP:0000238	Hydrocephalus	51	0.00199564	0.00301098	0.662788	0.507531	0.211379	0.5059	0.997902
PGS001565	Volume of grey matter in I-IV Cerebellum (L)	HP:0000238	Hydrocephalus	51	-0.00438111	0.00301266	-1.45423	0.146015	0.282725	0.1472	0.997902
PGS001566	Volume of grey matter in I-IV Cerebellum (R)	HP:0000238	Hydrocephalus	51	-0.0047781	0.00297142	-1.60802	0.107965	0.30276	0.1095	0.997902
PGS001567	Volume of grey matter in Inferior Frontal Gyrus, pars triangularis (R)	HP:0000238	Hydrocephalus	51	0.00200494	0.00301785	0.66436	0.506525	0.211468	0.5056	0.997902
PGS001568	Volume of grey matter in Inferior Temporal Gyrus, posterior division (L)	HP:0000238	Hydrocephalus	51	-0.0045444	0.00296701	-1.53165	0.125743	0.29256	0.1317	0.997902
PGS001569	Volume of grey matter in Insular Cortex (L)	HP:0000238	Hydrocephalus	51	-0.00186716	0.00297587	-0.627435	0.530435	0.209436	0.5393	0.997902
PGS001570	Volume of grey matter in Insular Cortex (R)	HP:0000238	Hydrocephalus	51	-0.00286245	0.00298606	-0.958606	0.337855	0.231814	0.3341	0.997902
PGS001571	Volume of grey matter in Intracalcarine Cortex (L)	HP:0000238	Hydrocephalus	51	-0.00155511	0.00305978	-0.508243	0.61133	0.203667	0.6101	0.997902
PGS001572	Volume of grey matter in IX Cerebellum (L)	HP:0000238	Hydrocephalus	51	-0.00624608	0.00293561	-2.12769	0.0334656	0.385265	0.0343	0.997902
PGS001573	Volume of grey matter in IX Cerebellum (R)	HP:0000238	Hydrocephalus	51	-0.00504023	0.00294554	-1.71114	0.0871868	0.317316	0.0863	0.997902
PGS001574	Volume of grey matter in Lateral Occipital Cortex, inferior division (R)	HP:0000238	Hydrocephalus	51	-0.000350135	0.00298548	-0.117279	0.906649	0.193243	0.9089	0.997902
PGS001575	Volume of grey matter in Lateral Occipital Cortex, superior division (R)	HP:0000238	Hydrocephalus	51	0.00074414	0.00297632	0.25002	0.802594	0.195321	0.8083	0.997902
PGS001576	Volume of grey matter in Lingual Gyrus (R)	HP:0000238	Hydrocephalus	51	-0.000242838	0.00299679	-0.0810326	0.935423	0.192937	0.9325	0.997902
PGS001577	Volume of grey matter in Middle Frontal Gyrus (L)	HP:0000238	Hydrocephalus	51	0.00044001	0.00300211	0.146567	0.883487	0.193573	0.8829	0.997902
PGS001578	Volume of grey matter in Middle Frontal Gyrus (R)	HP:0000238	Hydrocephalus	51	0.00175632	0.00300624	0.584226	0.559124	0.207205	0.5598	0.997902
PGS001579	Volume of grey matter in Middle Temporal Gyrus, posterior division (R)	HP:0000238	Hydrocephalus	51	0.00641961	0.00301006	2.13272	0.0330505	0.386174	0.0378	0.997902
PGS001580	Volume of grey matter in Occipital Fusiform Gyrus (L)	HP:0000238	Hydrocephalus	51	0.00427395	0.00300739	1.42115	0.155405	0.278677	0.1588	0.997902
PGS001581	Volume of grey matter in Occipital Pole (R)	HP:0000238	Hydrocephalus	51	-0.00186238	0.00298959	-0.622954	0.533375	0.209197	0.5319	0.997902
PGS001582	Volume of grey matter in Paracingulate Gyrus (R)	HP:0000238	Hydrocephalus	51	-0.000287934	0.00295695	-0.0973754	0.922437	0.193061	0.9203	0.997902
PGS001583	Volume of grey matter in Parahippocampal Gyrus, anterior division (L)	HP:0000238	Hydrocephalus	51	0.00535959	0.00296576	1.80715	0.0708653	0.331678	0.0725	0.997902
PGS001584	Volume of grey matter in Parahippocampal Gyrus, anterior division (R)	HP:0000238	Hydrocephalus	51	0.00372529	0.00298783	1.24682	0.212586	0.258881	0.2076	0.997902
PGS001585	Volume of grey matter in Parahippocampal Gyrus, posterior division (L)	HP:0000238	Hydrocephalus	51	0.00509163	0.00293213	1.7365	0.082606	0.321033	0.0856	0.997902
PGS001586	Volume of grey matter in Parahippocampal Gyrus, posterior division (R)	HP:0000238	Hydrocephalus	51	0.00372905	0.0030191	1.23515	0.216896	0.257648	0.2228	0.997902
PGS001587	Volume of grey matter in Planum Polare (L)	HP:0000238	Hydrocephalus	51	-0.00492607	0.00295574	-1.66661	0.0957248	0.31092	0.0959	0.997902
PGS001588	Volume of grey matter in Planum Polare (R)	HP:0000238	Hydrocephalus	51	-0.00453627	0.00303071	-1.49677	0.134588	0.288066	0.1368	0.997902
PGS001589	Volume of grey matter in Planum Temporale (L)	HP:0000238	Hydrocephalus	51	0.000846177	0.00297486	0.284443	0.776096	0.196106	0.7792	0.997902
PGS001590	Volume of grey matter in Precentral Gyrus (L)	HP:0000238	Hydrocephalus	51	0.000542756	0.00295961	0.183387	0.85451	0.19409	0.8522	0.997902
PGS001591	Volume of grey matter in Precentral Gyrus (R)	HP:0000238	Hydrocephalus	51	0.000501207	0.00291814	0.171756	0.863644	0.193914	0.8628	0.997902
PGS001592	Volume of grey matter in Precuneous Cortex (L)	HP:0000238	Hydrocephalus	51	0.00260001	0.00290601	0.894701	0.371038	0.226769	0.3723	0.997902
PGS001593	Volume of grey matter in Putamen (L)	HP:0000238	Hydrocephalus	51	-0.0050745	0.00294607	-1.72246	0.0851163	0.318969	0.085	0.997902
PGS001594	Volume of grey matter in Putamen (R)	HP:0000238	Hydrocephalus	51	-0.00368985	0.0029908	-1.23373	0.217425	0.257499	0.2141	0.997902
PGS001595	Volume of grey matter in Subcallosal Cortex (L)	HP:0000238	Hydrocephalus	51	0.000918629	0.00293829	0.312641	0.754581	0.196823	0.7509	0.997902
PGS001596	Volume of grey matter in Subcallosal Cortex (R)	HP:0000238	Hydrocephalus	51	0.00176193	0.00297996	0.59126	0.554403	0.207557	0.5536	0.997902
PGS001597	Volume of grey matter in Superior Frontal Gyrus (L)	HP:0000238	Hydrocephalus	51	0.000845856	0.00289948	0.291727	0.770521	0.196285	0.775	0.997902
PGS001598	Volume of grey matter in Superior Frontal Gyrus (R)	HP:0000238	Hydrocephalus	51	0.00223173	0.0029631	0.753173	0.451421	0.216833	0.4528	0.997902
PGS001599	Volume of grey matter in Superior Temporal Gyrus, anterior division (L)	HP:0000238	Hydrocephalus	51	-0.00420465	0.00295262	-1.42404	0.154567	0.279027	0.1572	0.997902
PGS001600	Volume of grey matter in Superior Temporal Gyrus, posterior division (L)	HP:0000238	Hydrocephalus	51	0.00384981	0.0029561	1.30232	0.192932	0.264904	0.191	0.997902
PGS001601	Volume of grey matter in Supracalcarine Cortex (L)	HP:0000238	Hydrocephalus	51	0.00558066	0.00304211	1.83447	0.06671	0.335906	0.0669	0.997902
PGS001602	Volume of grey matter in Supracalcarine Cortex (R)	HP:0000238	Hydrocephalus	51	-0.00366867	0.00299957	-1.22307	0.221427	0.256383	0.22	0.997902
PGS001603	Volume of grey matter in Temporal Fusiform Cortex, anterior division (L)	HP:0000238	Hydrocephalus	51	-0.00536173	0.00298845	-1.79415	0.0729168	0.329687	0.0682	0.997902
PGS001604	Volume of grey matter in Temporal Fusiform Cortex, posterior division (L)	HP:0000238	Hydrocephalus	51	3.78345e-05	0.00297004	0.0127387	0.989837	0.192664	0.9899	0.997902
PGS001605	Volume of grey matter in Temporal Fusiform Cortex, posterior division (R)	HP:0000238	Hydrocephalus	51	0.000365064	0.00299008	0.122092	0.902837	0.193292	0.9022	0.997902
PGS001606	Volume of grey matter in Temporal Pole (L)	HP:0000238	Hydrocephalus	51	-0.0029001	0.00298517	-0.971501	0.331398	0.232874	0.3334	0.997902
PGS001607	Volume of grey matter in Temporal Pole (R)	HP:0000238	Hydrocephalus	51	-0.0036173	0.00296972	-1.21806	0.223322	0.255863	0.2217	0.997902
PGS001608	Volume of grey matter in Thalamus (L)	HP:0000238	Hydrocephalus	51	0.000819378	0.00300784	0.272414	0.785327	0.19582	0.7857	0.997902
PGS001609	Volume of grey matter in Thalamus (R)	HP:0000238	Hydrocephalus	51	-0.00093903	0.00296934	-0.316242	0.751847	0.19692	0.7511	0.997902
PGS001610	Volume of grey matter in V Cerebellum (L)	HP:0000238	Hydrocephalus	51	-0.00514719	0.00301291	-1.70837	0.087698	0.316914	0.0868	0.997902
PGS001611	Volume of grey matter in V Cerebellum (R)	HP:0000238	Hydrocephalus	51	-0.00496568	0.00296118	-1.67693	0.0936891	0.312387	0.0924	0.997902
PGS001612	Volume of grey matter in Ventral Striatum (L)	HP:0000238	Hydrocephalus	51	-0.00388154	0.00292675	-1.32623	0.184893	0.267578	0.1866	0.997902
PGS001613	Volume of grey matter in Ventral Striatum (R)	HP:0000238	Hydrocephalus	51	-0.00416509	0.0029171	-1.42782	0.153476	0.279486	0.1554	0.997902
PGS001614	Volume of grey matter in Vermis Crus II Cerebellum	HP:0000238	Hydrocephalus	51	0.00574772	0.0030082	1.91068	0.056166	0.348038	0.0583	0.997902
PGS001615	Volume of grey matter in Vermis IX Cerebellum	HP:0000238	Hydrocephalus	51	-0.00602065	0.00293621	-2.05049	0.0404268	0.371565	0.0406	0.997902
PGS001616	Volume of grey matter in Vermis VI Cerebellum	HP:0000238	Hydrocephalus	51	0.00149216	0.00298594	0.499728	0.617313	0.203301	0.6161	0.997902
PGS001617	Volume of grey matter in Vermis VIIb Cerebellum	HP:0000238	Hydrocephalus	51	-0.0010775	0.00304378	-0.354	0.723371	0.197999	0.7172	0.997902
PGS001619	Volume of grey matter in Vermis VIIIb Cerebellum	HP:0000238	Hydrocephalus	51	-0.0027159	0.00298897	-0.908639	0.363633	0.227839	0.3558	0.997902
PGS001620	Volume of grey matter in Vermis X Cerebellum	HP:0000238	Hydrocephalus	51	-0.00249979	0.00290711	-0.859888	0.389938	0.224166	0.4009	0.997902
PGS001621	Volume of grey matter in VI Cerebellum (L)	HP:0000238	Hydrocephalus	51	0.00082536	0.00297594	0.277344	0.78154	0.195936	0.7816	0.997902
PGS001622	Volume of grey matter in VI Cerebellum (R)	HP:0000238	Hydrocephalus	51	-0.0004255	0.00298607	-0.142495	0.886701	0.193522	0.8878	0.997902
PGS001623	Volume of grey matter in VIIb Cerebellum (L)	HP:0000238	Hydrocephalus	51	0.00354599	0.00297646	1.19135	0.233638	0.253122	0.2359	0.997902
PGS001624	Volume of grey matter in VIIb Cerebellum (R)	HP:0000238	Hydrocephalus	51	0.00182625	0.00302114	0.60449	0.545576	0.208231	0.5408	0.997902
PGS001625	Volume of grey matter in VIIIa Cerebellum (L)	HP:0000238	Hydrocephalus	51	0.000345297	0.00297327	0.116134	0.907556	0.193232	0.9077	0.997902
PGS001626	Volume of grey matter in VIIIa Cerebellum (R)	HP:0000238	Hydrocephalus	51	-0.00434092	0.00295679	-1.46812	0.142205	0.284452	0.1424	0.997902
PGS001627	Volume of grey matter in VIIIb Cerebellum (L)	HP:0000238	Hydrocephalus	51	-0.00248383	0.00296381	-0.838054	0.402085	0.222587	0.4035	0.997902
PGS001628	Volume of grey matter in VIIIb Cerebellum (R)	HP:0000238	Hydrocephalus	51	-0.00245774	0.00302265	-0.813108	0.416238	0.220832	0.4191	0.997902
PGS001629	Volume of grey matter in X Cerebellum (R)	HP:0000238	Hydrocephalus	51	0.00281868	0.00298851	0.943173	0.345689	0.230563	0.3486	0.997902
PGS001630	Volume of hippocampus (L)	HP:0000238	Hydrocephalus	51	-0.00101332	0.00298813	-0.339117	0.734552	0.197559	0.7322	0.997902
PGS001631	Volume of pallidum (L)	HP:0000238	Hydrocephalus	51	-0.00051146	0.00295184	-0.173268	0.862455	0.193937	0.8612	0.997902
PGS001632	Volume of pallidum (R)	HP:0000238	Hydrocephalus	51	-0.000579189	0.00295718	-0.195858	0.844738	0.194292	0.8476	0.997902
PGS001633	Volume of peripheral cortical grey matter	HP:0000238	Hydrocephalus	51	0.000474334	0.00290812	0.163107	0.870448	0.193791	0.8634	0.997902
PGS001634	Volume of peripheral cortical grey matter (normalised for head size)	HP:0000238	Hydrocephalus	51	0.000386527	0.00295628	0.130748	0.895986	0.193386	0.8908	0.997902
PGS001635	Volume of putamen (L)	HP:0000238	Hydrocephalus	51	0.00183479	0.00295072	0.621809	0.534127	0.209136	0.5275	0.997902
PGS001636	Volume of putamen (R)	HP:0000238	Hydrocephalus	51	0.00300705	0.00288378	1.04275	0.297171	0.238986	0.3	0.997902
PGS001637	Volume of thalamus (L)	HP:0000238	Hydrocephalus	51	-0.00471228	0.00299522	-1.57327	0.11579	0.298057	0.1228	0.997902
PGS001638	Volume of thalamus (R)	HP:0000238	Hydrocephalus	51	-0.00376745	0.00301296	-1.25041	0.211273	0.259263	0.215	0.997902
PGS001640	Volume of white matter	HP:0000238	Hydrocephalus	51	-0.00438894	0.00294414	-1.49074	0.136164	0.287299	0.1343	0.997902
PGS001641	Volume of white matter (normalised for head size)	HP:0000238	Hydrocephalus	51	-0.000825525	0.00301615	-0.273702	0.784338	0.19585	0.7835	0.997902
PGS001642	Volumetric scaling from T1 head image to standard space	HP:0000238	Hydrocephalus	51	0.000746896	0.00293144	0.254788	0.798909	0.195424	0.7986	0.997902
PGS001643	WA FA in tract acoustic radiation (L)	HP:0000238	Hydrocephalus	51	0.00262614	0.00299947	0.875535	0.381372	0.225323	0.381	0.997902
PGS001644	WA FA in tract acoustic radiation (R)	HP:0000238	Hydrocephalus	51	0.00356647	0.0030004	1.18867	0.23469	0.252851	0.2388	0.997902
PGS001645	WA FA in tract anterior thalamic radiation (L)	HP:0000238	Hydrocephalus	51	-0.00365053	0.00293273	-1.24476	0.213345	0.258662	0.2132	0.997902
PGS001646	WA FA in tract anterior thalamic radiation (R)	HP:0000238	Hydrocephalus	51	-0.00381459	0.0029967	-1.27293	0.203167	0.261682	0.2002	0.997902
PGS001647	WA FA in tract cingulate gyrus part of cingulum (L)	HP:0000238	Hydrocephalus	51	-0.00280847	0.00298045	-0.942298	0.346136	0.230493	0.3484	0.997902
PGS001648	WA FA in tract cingulate gyrus part of cingulum (R)	HP:0000238	Hydrocephalus	51	0.000957875	0.00298923	0.320442	0.748661	0.197034	0.7451	0.997902
PGS001649	WA FA in tract corticospinal tract (R)	HP:0000238	Hydrocephalus	51	0.000815979	0.00303993	0.26842	0.788399	0.195728	0.7941	0.997902
PGS001650	WA FA in tract forceps major	HP:0000238	Hydrocephalus	51	-0.00267958	0.00296491	-0.903765	0.366212	0.227463	0.3597	0.997902
PGS001651	WA FA in tract forceps minor	HP:0000238	Hydrocephalus	51	0.00540953	0.00298599	1.81164	0.070169	0.332368	0.0683	0.997902
PGS001652	WA FA in tract inferior fronto-occipital fasciculus (L)	HP:0000238	Hydrocephalus	51	0.00184466	0.00294344	0.6267	0.530916	0.209396	0.5333	0.997902
PGS001653	WA FA in tract inferior fronto-occipital fasciculus (R)	HP:0000238	Hydrocephalus	51	0.00532095	0.0030157	1.76442	0.0777905	0.325189	0.0755	0.997902
PGS001654	WA FA in tract inferior longitudinal fasciculus (L)	HP:0000238	Hydrocephalus	51	0.00298411	0.00292738	1.01938	0.308128	0.236933	0.306	0.997902
PGS001655	WA FA in tract inferior longitudinal fasciculus (R)	HP:0000238	Hydrocephalus	51	0.00322461	0.00300182	1.07422	0.282833	0.241823	0.2756	0.997902
PGS001656	WA FA in tract posterior thalamic radiation (L)	HP:0000238	Hydrocephalus	51	0.0020875	0.0029267	0.713259	0.475756	0.214339	0.4811	0.997902
PGS001657	WA FA in tract posterior thalamic radiation (R)	HP:0000238	Hydrocephalus	51	0.0013934	0.00297084	0.469024	0.639095	0.202033	0.6363	0.997902
PGS001658	WA FA in tract superior longitudinal fasciculus (L)	HP:0000238	Hydrocephalus	51	0.00272925	0.0029913	0.912397	0.361653	0.228131	0.3553	0.997902
PGS001659	WA FA in tract uncinate fasciculus (L)	HP:0000238	Hydrocephalus	51	0.00247886	0.00295214	0.839681	0.401172	0.222703	0.3957	0.997902
PGS001660	WA FA in tract uncinate fasciculus (R)	HP:0000238	Hydrocephalus	51	0.00299307	0.00298	1.00439	0.315295	0.235641	0.3162	0.997902
PGS001661	WA ICVF in tract acoustic radiation (L)	HP:0000238	Hydrocephalus	51	0.00235131	0.00298196	0.788512	0.430476	0.219154	0.4291	0.997902
PGS001662	WA ICVF in tract acoustic radiation (R)	HP:0000238	Hydrocephalus	51	0.00247737	0.00299764	0.826438	0.408639	0.221763	0.4098	0.997902
PGS001663	WA ICVF in tract anterior thalamic radiation (L)	HP:0000238	Hydrocephalus	51	0.0023933	0.00295004	0.811277	0.417288	0.220706	0.4275	0.997902
PGS001664	WA ICVF in tract anterior thalamic radiation (R)	HP:0000238	Hydrocephalus	51	0.00271682	0.00296551	0.91614	0.359687	0.228422	0.3619	0.997902
PGS001665	WA ICVF in tract cingulate gyrus part of cingulum (L)	HP:0000238	Hydrocephalus	51	-0.000389017	0.00298429	-0.130355	0.896297	0.193381	0.8917	0.997902
PGS001666	WA ICVF in tract cingulate gyrus part of cingulum (R)	HP:0000238	Hydrocephalus	51	-0.00032599	0.00293383	-0.111114	0.911535	0.193183	0.908	0.997902
PGS001667	WA ICVF in tract corticospinal tract (L)	HP:0000238	Hydrocephalus	51	0.00207683	0.00295815	0.702068	0.482706	0.213664	0.4786	0.997902
PGS001668	WA ICVF in tract corticospinal tract (R)	HP:0000238	Hydrocephalus	51	-0.00165107	0.00297219	-0.555506	0.578601	0.20581	0.583	0.997902
PGS001669	WA ICVF in tract forceps major	HP:0000238	Hydrocephalus	51	0.000118162	0.0029639	0.039867	0.968202	0.192725	0.9666	0.997902
PGS001670	WA ICVF in tract forceps minor	HP:0000238	Hydrocephalus	51	0.00344435	0.00296329	1.16234	0.245214	0.250216	0.2438	0.997902
PGS001671	WA ICVF in tract inferior fronto-occipital fasciculus (L)	HP:0000238	Hydrocephalus	51	0.00517972	0.00295515	1.75278	0.0797693	0.323449	0.0791	0.997902
PGS001672	WA ICVF in tract inferior fronto-occipital fasciculus (R)	HP:0000238	Hydrocephalus	51	0.00315047	0.0029759	1.05866	0.289862	0.24041	0.2831	0.997902
PGS001673	WA ICVF in tract inferior longitudinal fasciculus (L)	HP:0000238	Hydrocephalus	51	0.00270044	0.00296986	0.909281	0.363294	0.227889	0.3614	0.997902
PGS001674	WA ICVF in tract inferior longitudinal fasciculus (R)	HP:0000238	Hydrocephalus	51	0.00109362	0.00299581	0.36505	0.715106	0.198337	0.7098	0.997902
PGS001675	WA ICVF in tract medial lemniscus (L)	HP:0000238	Hydrocephalus	51	-0.00327295	0.00291234	-1.12382	0.261202	0.246466	0.2568	0.997902
PGS001676	WA ICVF in tract medial lemniscus (R)	HP:0000238	Hydrocephalus	51	-0.00278491	0.00294151	-0.94676	0.343858	0.230852	0.3505	0.997902
PGS001677	WA ICVF in tract middle cerebellar peduncle	HP:0000238	Hydrocephalus	51	-0.00141768	0.00294961	-0.480633	0.630822	0.202503	0.6289	0.997902
PGS001678	WA ICVF in tract parahippocampal part of cingulum (L)	HP:0000238	Hydrocephalus	51	-0.0027825	0.002936	-0.947718	0.34337	0.230929	0.3436	0.997902
PGS001679	WA ICVF in tract parahippocampal part of cingulum (R)	HP:0000238	Hydrocephalus	51	-0.00117884	0.00293486	-0.401669	0.687964	0.199534	0.68	0.997902
PGS001680	WA ICVF in tract posterior thalamic radiation (L)	HP:0000238	Hydrocephalus	51	0.000858591	0.00298677	0.287464	0.773782	0.196179	0.7707	0.997902
PGS001681	WA ICVF in tract posterior thalamic radiation (R)	HP:0000238	Hydrocephalus	51	0.00150329	0.00297063	0.506052	0.612867	0.203572	0.6138	0.997902
PGS001682	WA ICVF in tract superior longitudinal fasciculus (L)	HP:0000238	Hydrocephalus	51	0.00402844	0.00301041	1.33817	0.18097	0.268932	0.1806	0.997902
PGS001683	WA ICVF in tract superior longitudinal fasciculus (R)	HP:0000238	Hydrocephalus	51	0.00317966	0.00299512	1.06161	0.288519	0.240677	0.2882	0.997902
PGS001684	WA ICVF in tract superior thalamic radiation (L)	HP:0000238	Hydrocephalus	51	-0.00074663	0.00298649	-0.250003	0.802607	0.195321	0.8031	0.997902
PGS001685	WA ICVF in tract superior thalamic radiation (R)	HP:0000238	Hydrocephalus	51	0.00151171	0.00296644	0.509606	0.610375	0.203726	0.6079	0.997902
PGS001686	WA ICVF in tract uncinate fasciculus (L)	HP:0000238	Hydrocephalus	51	-0.00144263	0.00295567	-0.48809	0.625532	0.202811	0.6273	0.997902
PGS001687	WA ICVF in tract uncinate fasciculus (R)	HP:0000238	Hydrocephalus	51	-0.00187147	0.00295682	-0.632935	0.526837	0.209731	0.5372	0.997902
PGS001688	WA ISOVF in tract acoustic radiation (L)	HP:0000238	Hydrocephalus	51	-0.000905818	0.00299073	-0.302875	0.762012	0.196567	0.7664	0.997902
PGS001689	WA ISOVF in tract acoustic radiation (R)	HP:0000238	Hydrocephalus	51	0.000231307	0.0029758	0.0777292	0.93805	0.192914	0.9361	0.997902
PGS001690	WA ISOVF in tract anterior thalamic radiation (R)	HP:0000238	Hydrocephalus	51	0.000396915	0.00303802	0.130649	0.896064	0.193385	0.8924	0.997902
PGS001691	WA ISOVF in tract cingulate gyrus part of cingulum (L)	HP:0000238	Hydrocephalus	51	-0.00360079	0.00297856	-1.20891	0.22682	0.254917	0.2305	0.997902
PGS001692	WA ISOVF in tract cingulate gyrus part of cingulum (R)	HP:0000238	Hydrocephalus	51	-0.000666828	0.00300154	-0.222162	0.824207	0.194761	0.8226	0.997902
PGS001693	WA ISOVF in tract inferior fronto-occipital fasciculus (L)	HP:0000238	Hydrocephalus	51	-0.000509225	0.00297391	-0.17123	0.864057	0.193907	0.8689	0.997902
PGS001694	WA ISOVF in tract inferior fronto-occipital fasciculus (R)	HP:0000238	Hydrocephalus	51	0.00200009	0.00299734	0.66729	0.504652	0.211635	0.5017	0.997902
PGS001695	WA ISOVF in tract inferior longitudinal fasciculus (L)	HP:0000238	Hydrocephalus	51	0.000975712	0.00298029	0.327389	0.743403	0.197226	0.7387	0.997902
PGS001696	WA ISOVF in tract inferior longitudinal fasciculus (R)	HP:0000238	Hydrocephalus	51	0.00144629	0.00295075	0.490142	0.624079	0.202897	0.6231	0.997902
PGS001697	WA ISOVF in tract posterior thalamic radiation (R)	HP:0000238	Hydrocephalus	51	-0.00159689	0.00297983	-0.535898	0.592079	0.204898	0.5932	0.997902
PGS001698	WA ISOVF in tract superior longitudinal fasciculus (L)	HP:0000238	Hydrocephalus	51	-0.000514898	0.00297992	-0.172789	0.862832	0.19393	0.8663	0.997902
PGS001699	WA ISOVF in tract superior longitudinal fasciculus (R)	HP:0000238	Hydrocephalus	51	-0.00217576	0.00300927	-0.723019	0.46974	0.214936	0.4713	0.997902
PGS001700	WA ISOVF in tract superior thalamic radiation (L)	HP:0000238	Hydrocephalus	51	-0.00372009	0.00299132	-1.24363	0.213759	0.258543	0.2177	0.997902
PGS001701	WA ISOVF in tract superior thalamic radiation (R)	HP:0000238	Hydrocephalus	51	-0.00110453	0.00299048	-0.369349	0.711901	0.198472	0.7189	0.997902
PGS001702	WA ISOVF in tract uncinate fasciculus (L)	HP:0000238	Hydrocephalus	51	-0.00419171	0.00296458	-1.41393	0.157514	0.277806	0.1583	0.997902
PGS001703	WA ISOVF in tract uncinate fasciculus (R)	HP:0000238	Hydrocephalus	51	-0.00191097	0.00290893	-0.656931	0.511289	0.21105	0.5204	0.997902
PGS001704	WA L1 in tract forceps minor	HP:0000238	Hydrocephalus	51	0.00292887	0.00295082	0.992562	0.321025	0.234636	0.3164	0.997902
PGS001705	WA L1 in tract inferior fronto-occipital fasciculus (L)	HP:0000238	Hydrocephalus	51	0.00405282	0.00304963	1.32895	0.183991	0.267886	0.1782	0.997902
PGS001706	WA L1 in tract inferior fronto-occipital fasciculus (R)	HP:0000238	Hydrocephalus	51	0.00347447	0.00294682	1.17906	0.238494	0.251882	0.2389	0.997902
PGS001707	WA L1 in tract inferior longitudinal fasciculus (L)	HP:0000238	Hydrocephalus	51	0.000969544	0.00301736	0.321322	0.747995	0.197058	0.7467	0.997902
PGS001708	WA L1 in tract inferior longitudinal fasciculus (R)	HP:0000238	Hydrocephalus	51	0.000967254	0.0029399	0.329009	0.742178	0.197271	0.7391	0.997902
PGS001709	WA L1 in tract superior longitudinal fasciculus (L)	HP:0000238	Hydrocephalus	51	-0.000178672	0.00297807	-0.0599959	0.952164	0.19281	0.9507	0.997902
PGS001710	WA L1 in tract superior longitudinal fasciculus (R)	HP:0000238	Hydrocephalus	51	7.64581e-05	0.00292641	0.026127	0.979158	0.192686	0.98	0.997902
PGS001711	WA L1 in tract superior thalamic radiation (L)	HP:0000238	Hydrocephalus	51	-0.000604197	0.00299291	-0.201876	0.840031	0.194394	0.8369	0.997902
PGS001712	WA L1 in tract superior thalamic radiation (R)	HP:0000238	Hydrocephalus	51	0.00223885	0.00297014	0.753785	0.451053	0.216872	0.4481	0.997902
PGS001713	WA L1 in tract uncinate fasciculus (L)	HP:0000238	Hydrocephalus	51	-0.00283835	0.00297607	-0.953725	0.34032	0.231416	0.3459	0.997902
PGS001714	WA L2 in tract acoustic radiation (R)	HP:0000238	Hydrocephalus	51	-0.000540216	0.00301933	-0.178919	0.858017	0.194021	0.857	0.997902
PGS001715	WA L2 in tract anterior thalamic radiation (L)	HP:0000238	Hydrocephalus	51	0.00441676	0.00298988	1.47724	0.139746	0.285594	0.1391	0.997902
PGS001716	WA L2 in tract anterior thalamic radiation (R)	HP:0000238	Hydrocephalus	51	0.000950333	0.00301181	0.315536	0.752383	0.196901	0.755	0.997902
PGS001717	WA L2 in tract cingulate gyrus part of cingulum (L)	HP:0000238	Hydrocephalus	51	0.00499997	0.00296009	1.68913	0.091326	0.314134	0.0937	0.997902
PGS001718	WA L2 in tract cingulate gyrus part of cingulum (R)	HP:0000238	Hydrocephalus	51	0.0016183	0.00294053	0.550342	0.582137	0.205566	0.5878	0.997902
PGS001719	WA L2 in tract forceps major	HP:0000238	Hydrocephalus	51	0.0039215	0.00300861	1.30343	0.192556	0.265026	0.1893	0.997902
PGS001720	WA L2 in tract forceps minor	HP:0000238	Hydrocephalus	51	0.0010664	0.00295803	0.360509	0.718498	0.198197	0.7223	0.997902
PGS001721	WA L2 in tract inferior fronto-occipital fasciculus (L)	HP:0000238	Hydrocephalus	51	0.00158907	0.00299837	0.529978	0.596177	0.204629	0.605	0.997902
PGS001722	WA L2 in tract inferior fronto-occipital fasciculus (R)	HP:0000238	Hydrocephalus	51	-0.00104695	0.00299012	-0.350135	0.726269	0.197883	0.7246	0.997902
PGS001723	WA L2 in tract inferior longitudinal fasciculus (L)	HP:0000238	Hydrocephalus	51	0.00329892	0.00301311	1.09485	0.273692	0.243729	0.269	0.997902
PGS001724	WA L2 in tract inferior longitudinal fasciculus (R)	HP:0000238	Hydrocephalus	51	0.000131995	0.00300443	0.0439335	0.964961	0.192739	0.9666	0.997902
PGS001725	WA L2 in tract superior longitudinal fasciculus (L)	HP:0000238	Hydrocephalus	51	-6.32036e-05	0.00298668	-0.0211618	0.983118	0.192676	0.9852	0.997902
PGS001726	WA L2 in tract superior thalamic radiation (L)	HP:0000238	Hydrocephalus	51	0.00166779	0.00299755	0.556385	0.578	0.205851	0.5802	0.997902
PGS001727	WA L2 in tract uncinate fasciculus (L)	HP:0000238	Hydrocephalus	51	-0.00699367	0.00298757	-2.34092	0.0193189	0.425709	0.0182	0.997902
PGS001728	WA L2 in tract uncinate fasciculus (R)	HP:0000238	Hydrocephalus	51	-0.00152416	0.00295201	-0.516314	0.605683	0.204019	0.6092	0.997902
PGS001729	WA L3 in tract acoustic radiation (R)	HP:0000238	Hydrocephalus	51	-0.000361008	0.00298929	-0.120767	0.903886	0.193279	0.9012	0.997902
PGS001730	WA L3 in tract anterior thalamic radiation (L)	HP:0000238	Hydrocephalus	51	0.00328626	0.00297779	1.10359	0.269884	0.244547	0.2674	0.997902
PGS001731	WA L3 in tract anterior thalamic radiation (R)	HP:0000238	Hydrocephalus	51	-0.00263431	0.00297787	-0.884627	0.376448	0.226005	0.3756	0.997902
PGS001732	WA L3 in tract cingulate gyrus part of cingulum (L)	HP:0000238	Hydrocephalus	51	0.00289545	0.00300469	0.963644	0.335323	0.232226	0.3365	0.997902
PGS001733	WA L3 in tract cingulate gyrus part of cingulum (R)	HP:0000238	Hydrocephalus	51	0.00208862	0.00292845	0.713216	0.475782	0.214336	0.4715	0.997902
PGS001734	WA L3 in tract forceps minor	HP:0000238	Hydrocephalus	51	0.000197586	0.002985	0.0661929	0.94723	0.192844	0.946	0.997902
PGS001735	WA L3 in tract inferior fronto-occipital fasciculus (L)	HP:0000238	Hydrocephalus	51	0.00092863	0.00300619	0.308906	0.75742	0.196724	0.7646	0.997902
PGS001736	WA L3 in tract inferior fronto-occipital fasciculus (R)	HP:0000238	Hydrocephalus	51	-0.000561413	0.00299542	-0.187424	0.851345	0.194154	0.8558	0.997902
PGS001737	WA L3 in tract inferior longitudinal fasciculus (L)	HP:0000238	Hydrocephalus	51	0.00180662	0.00300666	0.600872	0.547983	0.208045	0.5445	0.997902
PGS001738	WA L3 in tract inferior longitudinal fasciculus (R)	HP:0000238	Hydrocephalus	51	0.000719209	0.00297187	0.242006	0.808797	0.195153	0.8138	0.997902
PGS001739	WA L3 in tract superior longitudinal fasciculus (L)	HP:0000238	Hydrocephalus	51	-0.000325563	0.00299266	-0.108787	0.913381	0.193161	0.9099	0.997902
PGS001740	WA L3 in tract superior thalamic radiation (L)	HP:0000238	Hydrocephalus	51	0.00188505	0.00300753	0.626777	0.530866	0.2094	0.5328	0.997902
PGS001741	WA L3 in tract superior thalamic radiation (R)	HP:0000238	Hydrocephalus	51	0.00245671	0.00297064	0.826998	0.408322	0.221803	0.4071	0.997902
PGS001742	WA L3 in tract uncinate fasciculus (L)	HP:0000238	Hydrocephalus	51	-0.00691037	0.0030109	-2.29512	0.0218135	0.416699	0.022	0.997902
PGS001743	WA L3 in tract uncinate fasciculus (R)	HP:0000238	Hydrocephalus	51	-0.00283418	0.0029423	-0.963254	0.335519	0.232194	0.3368	0.997902
PGS001744	WA MD in tract acoustic radiation (R)	HP:0000238	Hydrocephalus	51	0.00152618	0.00302648	0.504276	0.614114	0.203496	0.6225	0.997902
PGS001745	WA MD in tract anterior thalamic radiation (L)	HP:0000238	Hydrocephalus	51	0.0032113	0.00298122	1.07718	0.281512	0.242094	0.2846	0.997902
PGS001746	WA MD in tract cingulate gyrus part of cingulum (L)	HP:0000238	Hydrocephalus	51	0.00497583	0.00298894	1.66475	0.0960957	0.310656	0.0949	0.997902
PGS001747	WA MD in tract cingulate gyrus part of cingulum (R)	HP:0000238	Hydrocephalus	51	0.00572046	0.00296358	1.93025	0.0536949	0.351231	0.0529	0.997902
PGS001748	WA MD in tract forceps major	HP:0000238	Hydrocephalus	51	0.00500903	0.00299108	1.67466	0.094134	0.312063	0.0923	0.997902
PGS001749	WA MD in tract forceps minor	HP:0000238	Hydrocephalus	51	0.00216754	0.00294207	0.736739	0.461354	0.215789	0.4579	0.997902
PGS001750	WA MD in tract inferior fronto-occipital fasciculus (L)	HP:0000238	Hydrocephalus	51	0.00462193	0.00302975	1.52551	0.127265	0.291762	0.1248	0.997902
PGS001751	WA MD in tract inferior fronto-occipital fasciculus (R)	HP:0000238	Hydrocephalus	51	0.00162486	0.00295841	0.549236	0.582895	0.205514	0.5717	0.997902
PGS001752	WA MD in tract inferior longitudinal fasciculus (L)	HP:0000238	Hydrocephalus	51	0.00318518	0.00301187	1.05754	0.290372	0.240309	0.2909	0.997902
PGS001753	WA MD in tract inferior longitudinal fasciculus (R)	HP:0000238	Hydrocephalus	51	2.41364e-05	0.00297575	0.00811105	0.993529	0.19266	0.9926	0.997902
PGS001754	WA MD in tract superior longitudinal fasciculus (L)	HP:0000238	Hydrocephalus	51	-0.00100645	0.00296566	-0.339367	0.734363	0.197566	0.733	0.997902
PGS001755	WA MD in tract superior thalamic radiation (L)	HP:0000238	Hydrocephalus	51	-0.000407992	0.00295943	-0.137861	0.890362	0.193467	0.8884	0.997902
PGS001756	WA MD in tract superior thalamic radiation (R)	HP:0000238	Hydrocephalus	51	0.000470495	0.00299272	0.157213	0.87509	0.19371	0.8758	0.997902
PGS001757	WA MD in tract uncinate fasciculus (L)	HP:0000238	Hydrocephalus	51	-0.00520454	0.00298805	-1.74179	0.0816755	0.321816	0.0821	0.997902
PGS001758	WA MD in tract uncinate fasciculus (R)	HP:0000238	Hydrocephalus	51	-0.00221309	0.00295503	-0.748925	0.453977	0.216561	0.4516	0.997902
PGS001759	WA MO in tract forceps minor	HP:0000238	Hydrocephalus	51	0.0049537	0.00301019	1.64565	0.0999695	0.307967	0.0955	0.997902
PGS001760	WA MO in tract medial lemniscus (R)	HP:0000238	Hydrocephalus	51	-0.000883264	0.00295136	-0.299274	0.764758	0.196475	0.7645	0.997902
PGS001761	WA MO in tract middle cerebellar peduncle	HP:0000238	Hydrocephalus	51	0.0070257	0.00296879	2.36652	0.0180365	0.430822	0.0178	0.997902
PGS001762	WA MO in tract posterior thalamic radiation (L)	HP:0000238	Hydrocephalus	51	-0.00076498	0.00302716	-0.252705	0.800518	0.195379	0.8003	0.997902
PGS001763	WA MO in tract posterior thalamic radiation (R)	HP:0000238	Hydrocephalus	51	-0.00512042	0.00300971	-1.7013	0.0890181	0.315888	0.0902	0.997902
PGS001764	WA MO in tract superior longitudinal fasciculus (L)	HP:0000238	Hydrocephalus	51	0.00261562	0.00295916	0.883908	0.376836	0.225951	0.3737	0.997902
PGS001765	WA MO in tract superior thalamic radiation (R)	HP:0000238	Hydrocephalus	51	0.00498731	0.00299596	1.66468	0.0961088	0.310647	0.1024	0.997902
PGS001766	WA OD in tract corticospinal tract (L)	HP:0000238	Hydrocephalus	51	-0.000486298	0.00294924	-0.164889	0.869045	0.193816	0.8596	0.997902
PGS001767	WA OD in tract inferior longitudinal fasciculus (R)	HP:0000238	Hydrocephalus	51	7.62663e-05	0.00301343	0.0253088	0.979811	0.192684	0.9809	0.997902
PGS001768	WA OD in tract medial lemniscus (L)	HP:0000238	Hydrocephalus	51	0.00658143	0.00295167	2.22973	0.0258586	0.404142	0.0256	0.997902
PGS001769	WA OD in tract superior longitudinal fasciculus (L)	HP:0000238	Hydrocephalus	51	0.00391536	0.00301847	1.29713	0.194713	0.264329	0.1974	0.997902
PGS001770	WA OD in tract superior longitudinal fasciculus (R)	HP:0000238	Hydrocephalus	51	0.00372444	0.00297729	1.25095	0.211077	0.25932	0.2108	0.997902
PGS001771	WA OD in tract superior thalamic radiation (R)	HP:0000238	Hydrocephalus	51	-0.00358541	0.00295562	-1.21308	0.225219	0.255348	0.219	0.997902
PGS001772	ZEBRA antigen for Epstein-Barr Virus	HP:0000238	Hydrocephalus	51	0.000391604	0.00304081	0.128783	0.89754	0.193364	0.8964	0.997902
PGS001773	Moderate-to-severe atopic dermatitis	HP:0000238	Hydrocephalus	51	0.0034776	0.00296808	1.17167	0.241449	0.251143	0.2373	0.997902
PGS001779	Brugada syndrome	HP:0000238	Hydrocephalus	51	0.00348859	0.00302416	1.15358	0.248791	0.249351	0.2537	0.997902
PGS001784	Abdominal aortic aneurysm	HP:0000238	Hydrocephalus	51	-0.0035819	0.00294489	-1.21631	0.223987	0.255682	0.2231	0.997902
PGS001785	Acute appendicitis	HP:0000238	Hydrocephalus	51	-0.00207332	0.00292529	-0.708755	0.478546	0.214066	0.4785	0.997902
PGS001786	Appendectomy	HP:0000238	Hydrocephalus	51	-0.00242103	0.00295447	-0.819447	0.412614	0.221273	0.4182	0.997902
PGS001788	Chronic obstructive pulmonary disease	HP:0000238	Hydrocephalus	51	0.00432765	0.00298437	1.4501	0.147162	0.282215	0.1445	0.997902
PGS001790	Heart Failure	HP:0000238	Hydrocephalus	51	-0.00349981	0.00296212	-1.18153	0.237513	0.25213	0.2419	0.997902
PGS001791	Idiopathic pulmonary fibrosis	HP:0000238	Hydrocephalus	51	9.9322e-05	0.00301732	0.0329173	0.973743	0.192703	0.9729	0.997902
PGS001792	Primary open-angle glaucoma	HP:0000238	Hydrocephalus	51	0.00502344	0.00291594	1.72275	0.0850639	0.319012	0.0822	0.997902
PGS001795	Uterine cancer	HP:0000238	Hydrocephalus	51	0.00307267	0.00303947	1.01093	0.312155	0.236203	0.3111	0.997902
PGS001800	Forced expiratory volume (FEV1)	HP:0000238	Hydrocephalus	51	0.00101799	0.00304108	0.334745	0.737847	0.197433	0.7354	0.997902
PGS001801	FEV1/FVC ratio	HP:0000238	Hydrocephalus	51	0.000138003	0.00304699	0.0452915	0.963879	0.192744	0.9647	0.997902
PGS001810	Polycythemia vera	HP:0000238	Hydrocephalus	51	-0.00454684	0.00287814	-1.57978	0.11429	0.298931	0.1145	0.997902
PGS001852	Duodenitis	HP:0000238	Hydrocephalus	51	0.00132721	0.00298713	0.444309	0.65686	0.201071	0.6576	0.997902
PGS001879	Ganglion and cyst of synovium, tendon, and bursa	HP:0000238	Hydrocephalus	51	0.00470146	0.00293629	1.60116	0.109476	0.301823	0.1087	0.997902
PGS001985	logMAR in round (left/right)	HP:0000238	Hydrocephalus	51	0.00285232	0.00300813	0.948201	0.343124	0.230968	0.3489	0.997902
PGS002019	Benign neoplasm of colon	HP:0000238	Hydrocephalus	51	0.00202779	0.00305854	0.662991	0.507401	0.211391	0.5091	0.997902
PGS002020	Benign neoplasm of other parts of digestive system	HP:0000238	Hydrocephalus	51	0.00118764	0.00298433	0.397958	0.690697	0.199407	0.6911	0.997902
PGS002021	Benign neoplasm of uterus	HP:0000238	Hydrocephalus	51	0.000971323	0.00300643	0.323082	0.746661	0.197106	0.7478	0.997902
PGS002022	Nontoxic multinodular goiter	HP:0000238	Hydrocephalus	51	-0.00436268	0.00296206	-1.47285	0.140923	0.285044	0.1391	0.997902
PGS002023	Thyrotoxicosis with or without goiter	HP:0000238	Hydrocephalus	51	-0.00183646	0.00301713	-0.608676	0.542797	0.208448	0.5407	0.997902
PGS002025	Type 1 diabetes	HP:0000238	Hydrocephalus	51	0.000491999	0.00293535	0.167612	0.866903	0.193854	0.8687	0.997902
PGS002028	Hypoglycemia	HP:0000238	Hydrocephalus	51	-0.000950994	0.00292286	-0.325364	0.744934	0.197169	0.7459	0.997902
PGS002029	Disorders of lipoid metabolism	HP:0000238	Hydrocephalus	51	0.00317718	0.00291574	1.08967	0.275971	0.243247	0.2708	0.997902
PGS002031	Disorders of iron metabolism	HP:0000238	Hydrocephalus	51	0.00178203	0.00293901	0.606337	0.544349	0.208326	0.5447	0.997902
PGS002032	Disorders of bilirubin excretion	HP:0000238	Hydrocephalus	51	0.00200249	0.00302207	0.662622	0.507637	0.21137	0.5083	0.997902
PGS002033	Overweight, obesity and other hyperalimentation	HP:0000238	Hydrocephalus	51	-0.000238176	0.00296545	-0.0803167	0.935992	0.192932	0.9353	0.997902
PGS002034	Congenital deficiency of other clotting factors (including factor VII)	HP:0000238	Hydrocephalus	51	-0.00328478	0.00297176	-1.10533	0.269128	0.244711	0.2779	0.997902
PGS002035	Dementias	HP:0000238	Hydrocephalus	51	0.00164928	0.00308478	0.534652	0.592941	0.204841	0.5979	0.997902
PGS002039	Other peripheral nerve disorders	HP:0000238	Hydrocephalus	51	0.00260367	0.00294179	0.885063	0.376213	0.226038	0.3728	0.997902
PGS002040	Retinal detachments and defects	HP:0000238	Hydrocephalus	51	-0.00267009	0.0029494	-0.905299	0.365399	0.227581	0.3612	0.997902
PGS002041	Macular degeneration (senile) of retina NOS	HP:0000238	Hydrocephalus	51	0.00353787	0.00295496	1.19727	0.231323	0.253725	0.225	0.997902
PGS002042	Corneal dystrophy	HP:0000238	Hydrocephalus	51	-0.000994566	0.0029701	-0.33486	0.73776	0.197437	0.7331	0.997902
PGS002044	Cataract	HP:0000238	Hydrocephalus	51	-0.00156937	0.0029761	-0.527324	0.598018	0.204509	0.5868	0.997902
PGS002045	Inflammation of the eye	HP:0000238	Hydrocephalus	51	0.00660206	0.00295728	2.23248	0.0256767	0.404662	0.0282	0.997902
PGS002046	Otosclerosis	HP:0000238	Hydrocephalus	51	0.00352648	0.00301803	1.16847	0.242735	0.250824	0.2517	0.997902
PGS002049	Pulmonary heart disease	HP:0000238	Hydrocephalus	51	-0.00623965	0.00296708	-2.10296	0.0355746	0.380822	0.0342	0.997902
PGS002050	Atrial fibrillation and flutter	HP:0000238	Hydrocephalus	51	0.000456698	0.00303723	0.150366	0.880488	0.193621	0.8844	0.997902
PGS002051	Congestive heart failure; nonhypertensive	HP:0000238	Hydrocephalus	51	-0.000730069	0.00303945	-0.240198	0.810198	0.195116	0.8144	0.997902
PGS002052	Occlusion and stenosis of precerebral arteries	HP:0000238	Hydrocephalus	51	0.006003	0.00298732	2.00949	0.0445984	0.364495	0.0495	0.997902
PGS002053	Cerebrovascular disease	HP:0000238	Hydrocephalus	51	0.00610283	0.00301334	2.02527	0.0429518	0.367199	0.0442	0.997902
PGS002055	Peripheral vascular disease, unspecified	HP:0000238	Hydrocephalus	51	-0.0016589	0.00293842	-0.564556	0.572429	0.206242	0.5736	0.997902
PGS002056	Phlebitis and thrombophlebitis	HP:0000238	Hydrocephalus	51	-0.00467853	0.00292533	-1.59932	0.109884	0.301572	0.1085	0.997902
PGS002057	Varicose veins	HP:0000238	Hydrocephalus	51	0.000379736	0.00300049	0.126558	0.899301	0.19334	0.8989	0.997902
PGS002058	Hemorrhoids	HP:0000238	Hydrocephalus	51	-0.00027739	0.00302549	-0.0916843	0.926957	0.193015	0.9291	0.997902
PGS002059	Circulatory disease NEC	HP:0000238	Hydrocephalus	51	-0.0052214	0.00294428	-1.77341	0.0762901	0.326541	0.0803	0.997902
PGS002060	Nasal polyps	HP:0000238	Hydrocephalus	51	-0.0033379	0.00297579	-1.12169	0.26211	0.246262	0.2582	0.997902
PGS002062	Chronic airway obstruction	HP:0000238	Hydrocephalus	51	0.003633	0.00297559	1.22093	0.222233	0.256161	0.2271	0.997902
PGS002063	Esophagitis, GERD and related diseases	HP:0000238	Hydrocephalus	51	0.000308091	0.00296912	0.103765	0.917365	0.193116	0.9179	0.997902
PGS002064	Appendiceal conditions	HP:0000238	Hydrocephalus	51	-0.00107648	0.0029816	-0.36104	0.718102	0.198213	0.7214	0.997902
PGS002065	Inguinal hernia	HP:0000238	Hydrocephalus	51	-0.000783429	0.00300009	-0.261135	0.794011	0.195564	0.7941	0.997902
PGS002066	Ulcerative colitis	HP:0000238	Hydrocephalus	51	0.00324597	0.00296402	1.09512	0.273574	0.243754	0.2759	0.997902
PGS002067	Celiac disease	HP:0000238	Hydrocephalus	51	-0.00329466	0.00296107	-1.11266	0.265969	0.245403	0.2616	0.997902
PGS002068	Diverticulosis	HP:0000238	Hydrocephalus	51	0.00133883	0.0030542	0.438358	0.661167	0.200848	0.6568	0.997902
PGS002069	Functional digestive disorders	HP:0000238	Hydrocephalus	51	-0.00149639	0.00301113	-0.496952	0.619269	0.203183	0.6247	0.997902
PGS002070	Anal and rectal polyp	HP:0000238	Hydrocephalus	51	0.00352214	0.0029609	1.18955	0.234342	0.252941	0.2282	0.997902
PGS002071	Other chronic nonalcoholic liver disease	HP:0000238	Hydrocephalus	51	-0.00172288	0.00300051	-0.574195	0.56589	0.206709	0.5605	0.997902
PGS002072	Cholelithiasis and cholecystitis	HP:0000238	Hydrocephalus	51	-0.000786483	0.00296002	-0.265702	0.790492	0.195666	0.7968	0.997902
PGS002073	Other biliary tract disease	HP:0000238	Hydrocephalus	51	-0.000887047	0.00296734	-0.298937	0.765015	0.196466	0.7601	0.997902
PGS002074	Hematuria	HP:0000238	Hydrocephalus	51	0.00176389	0.00298768	0.590386	0.554988	0.207513	0.5515	0.997902
PGS002075	Urinary calculus	HP:0000238	Hydrocephalus	51	0.00781125	0.00295962	2.63927	0.00836292	0.488713	0.0088	0.997902
PGS002076	Hyperplasia of prostate	HP:0000238	Hydrocephalus	51	-0.000793443	0.00298489	-0.26582	0.790401	0.195669	0.7882	0.997902
PGS002077	Endometriosis	HP:0000238	Hydrocephalus	51	-0.00020211	0.0030398	-0.0664878	0.946995	0.192845	0.95	0.997902
PGS002078	Genital prolapse	HP:0000238	Hydrocephalus	51	0.000218808	0.00294556	0.0742838	0.940791	0.192892	0.9374	0.997902
PGS002079	Irregular menstrual cycle/bleeding	HP:0000238	Hydrocephalus	51	0.00217493	0.00300412	0.723982	0.469148	0.214995	0.4655	0.997902
PGS002080	Rhesus isoimmunization in pregnancy	HP:0000238	Hydrocephalus	51	-0.00360258	0.0030063	-1.19835	0.230902	0.253835	0.2389	0.997902
PGS002081	Superficial cellulitis and abscess	HP:0000238	Hydrocephalus	51	0.00180695	0.00299376	0.603573	0.546185	0.208184	0.5466	0.997902
PGS002082	Lupus (localized and systemic)	HP:0000238	Hydrocephalus	51	-0.0031679	0.002975	-1.06484	0.287058	0.240969	0.2813	0.997902
PGS002084	Sarcoidosis	HP:0000238	Hydrocephalus	51	-0.00400569	0.00295779	-1.35429	0.175774	0.27078	0.1756	0.997902
PGS002085	Seborrheic keratosis	HP:0000238	Hydrocephalus	51	0.000458323	0.00290696	0.157664	0.874735	0.193717	0.8709	0.997902
PGS002086	Diseases of hair and hair follicles	HP:0000238	Hydrocephalus	51	0.000125197	0.00302949	0.041326	0.96704	0.19273	0.9687	0.997902
PGS002087	Sebaceous cyst	HP:0000238	Hydrocephalus	51	-0.00199083	0.00306425	-0.649697	0.515951	0.210647	0.5277	0.997902
PGS002088	Rheumatoid arthritis	HP:0000238	Hydrocephalus	51	0.000349783	0.00299363	0.116842	0.906995	0.193239	0.9024	0.997902
PGS002089	Ankylosing spondylitis	HP:0000238	Hydrocephalus	51	2.32517e-05	0.00306581	0.0075842	0.993949	0.192659	0.9886	0.997902
PGS002090	Other arthropathies	HP:0000238	Hydrocephalus	51	-0.00401462	0.0029303	-1.37004	0.170804	0.272606	0.1653	0.997902
PGS002091	Polymyalgia Rheumatica	HP:0000238	Hydrocephalus	51	-0.000266866	0.00295124	-0.090425	0.927957	0.193005	0.9319	0.997902
PGS002092	Contracture of palmar fascia [Dupuytren's disease]	HP:0000238	Hydrocephalus	51	0.00378264	0.0029888	1.2656	0.205779	0.26089	0.2085	0.997902
PGS002093	Hallux valgus (Bunion)	HP:0000238	Hydrocephalus	51	0.00124806	0.00299664	0.416485	0.677093	0.200051	0.6803	0.997902
PGS002094	Osteoarthrosis	HP:0000238	Hydrocephalus	51	0.00364901	0.00297281	1.22746	0.219772	0.256842	0.2137	0.997902
PGS002096	Abdominal pain	HP:0000238	Hydrocephalus	51	0.00386187	0.00298448	1.29398	0.195798	0.263982	0.1924	0.997902
PGS002097	Allergy/adverse effect of penicillin	HP:0000238	Hydrocephalus	51	0.00452546	0.00297982	1.5187	0.128971	0.29088	0.1294	0.997902
PGS002098	Recent poor appetite or overeating	HP:0000238	Hydrocephalus	51	0.00221176	0.00296392	0.746226	0.455605	0.216389	0.4568	0.997902
PGS002099	Albumin	HP:0000238	Hydrocephalus	51	0.00185571	0.00293286	0.632731	0.52697	0.20972	0.5329	0.997902
PGS002100	Ankle spacing width	HP:0000238	Hydrocephalus	51	0.000779562	0.00295942	0.263417	0.792252	0.195615	0.8015	0.997902
PGS002101	Apolipoprotein A	HP:0000238	Hydrocephalus	51	-0.0016682	0.00303248	-0.550112	0.582295	0.205555	0.5792	0.997902
PGS002102	Apolipoprotein B	HP:0000238	Hydrocephalus	51	0.00207511	0.00301893	0.687366	0.49192	0.212793	0.4952	0.997902
PGS002103	avMSE	HP:0000238	Hydrocephalus	51	0.00336725	0.00294979	1.14152	0.253767	0.248174	0.2539	0.997902
PGS002104	Hearing difficulty/problems	HP:0000238	Hydrocephalus	51	0.000723024	0.00297014	0.243431	0.807693	0.195183	0.8055	0.997902
PGS002105	Birth weight	HP:0000238	Hydrocephalus	51	0.00410179	0.00294878	1.39102	0.164352	0.275071	0.162	0.997902
PGS002106	Calcium	HP:0000238	Hydrocephalus	51	0.00241654	0.00301151	0.802435	0.422382	0.220098	0.4245	0.997902
PGS002107	Diagnosed with coeliac disease or gluten sensitivity	HP:0000238	Hydrocephalus	51	-0.00333804	0.0029759	-1.12169	0.262108	0.246262	0.2602	0.997902
PGS002108	Cholesterol	HP:0000238	Hydrocephalus	51	0.00142056	0.00297006	0.478294	0.632485	0.202408	0.6399	0.997902
PGS002109	Hair colour (natural, before greying)	HP:0000238	Hydrocephalus	51	0.00252488	0.00298748	0.845155	0.39811	0.223096	0.3965	0.997902
PGS002110	Skin colour	HP:0000238	Hydrocephalus	51	0.00278218	0.00301084	0.924055	0.355552	0.229043	0.3588	0.997902
PGS002111	Ever depressed for a whole week	HP:0000238	Hydrocephalus	51	-0.00275979	0.00300735	-0.917681	0.358879	0.228543	0.3577	0.997902
PGS002113	Depression possibly related to stressful or traumatic event	HP:0000238	Hydrocephalus	51	-0.00285683	0.00294513	-0.970018	0.332137	0.232751	0.333	0.997902
PGS002115	Alcohol drinker status	HP:0000238	Hydrocephalus	51	-0.00311121	0.00298654	-1.04174	0.297637	0.238897	0.2962	0.997902
PGS002116	P duration	HP:0000238	Hydrocephalus	51	-0.00119353	0.00302929	-0.393997	0.693618	0.199274	0.7013	0.997902
PGS002117	PP interval	HP:0000238	Hydrocephalus	51	0.000153786	0.00297854	0.0516314	0.958827	0.192771	0.9601	0.997902
PGS002118	PQ interval	HP:0000238	Hydrocephalus	51	0.00031494	0.0029678	0.106119	0.915497	0.193137	0.9145	0.997902
PGS002119	QT interval	HP:0000238	Hydrocephalus	51	-0.000795187	0.00298024	-0.26682	0.789631	0.195692	0.7937	0.997902
PGS002121	RR interval	HP:0000238	Hydrocephalus	51	-0.000474156	0.00296885	-0.15971	0.873123	0.193744	0.8751	0.997902
PGS002122	Red blood cell (erythrocyte) distribution width	HP:0000238	Hydrocephalus	51	-0.00193086	0.00296118	-0.652058	0.514427	0.210778	0.513	0.997902
PGS002123	Red blood cell (erythrocyte) count	HP:0000238	Hydrocephalus	51	0.00158267	0.00295686	0.535251	0.592526	0.204868	0.5913	0.997902
PGS002124	Ever addicted to any substance or behaviour	HP:0000238	Hydrocephalus	51	0.00627776	0.00293171	2.14133	0.0323496	0.387736	0.0325	0.997902
PGS002127	Age at first live birth	HP:0000238	Hydrocephalus	51	0.00174082	0.0029624	0.587639	0.556831	0.207375	0.561	0.997902
PGS002129	Length of menstrual cycle	HP:0000238	Hydrocephalus	51	-0.00233555	0.00299689	-0.779325	0.435866	0.21854	0.4392	0.997902
PGS002130	Testosterone (female only)	HP:0000238	Hydrocephalus	51	0.000642123	0.00300475	0.213703	0.830797	0.194604	0.8302	0.997902
PGS002132	Falls in the last year	HP:0000238	Hydrocephalus	51	-0.000291464	0.00299303	-0.0973809	0.922432	0.193061	0.9239	0.997902
PGS002133	Body fat percentage	HP:0000238	Hydrocephalus	51	-0.00317517	0.00292909	-1.08401	0.278471	0.242723	0.2877	0.997902
PGS002135	Fluid intelligence score	HP:0000238	Hydrocephalus	51	0.00416866	0.00300202	1.38862	0.165079	0.274787	0.164	0.997902
PGS002136	Recent feelings of foreboding	HP:0000238	Hydrocephalus	51	-0.00198285	0.00295457	-0.671112	0.502215	0.211853	0.4959	0.997902
PGS002137	Fractured/broken bones in last 5 years	HP:0000238	Hydrocephalus	51	-0.00131554	0.00296588	-0.443557	0.657404	0.201043	0.6582	0.997902
PGS002140	Wears glasses or contact lenses	HP:0000238	Hydrocephalus	51	-0.00371463	0.00301763	-1.23098	0.218453	0.25721	0.2232	0.997902
PGS002141	Haematocrit percentage	HP:0000238	Hydrocephalus	51	0.00267276	0.00294322	0.908107	0.363914	0.227798	0.362	0.997902
PGS002142	Haemoglobin concentration	HP:0000238	Hydrocephalus	51	0.00333977	0.00293945	1.13619	0.255992	0.247656	0.2543	0.997902
PGS002143	Hand grip strength (mean of both)	HP:0000238	Hydrocephalus	51	0.00346042	0.00297047	1.16494	0.24416	0.250473	0.2505	0.997902
PGS002144	Trouble falling asleep	HP:0000238	Hydrocephalus	51	0.00429575	0.00299593	1.43386	0.151744	0.280222	0.148	0.997902
PGS002145	Headaches for 3+ months	HP:0000238	Hydrocephalus	51	-0.00301108	0.00294523	-1.02236	0.306714	0.237193	0.3139	0.997902
PGS002146	Standing height	HP:0000238	Hydrocephalus	51	0.0027817	0.00295286	0.942034	0.346272	0.230472	0.3414	0.997902
PGS002147	Immature reticulocyte fraction	HP:0000238	Hydrocephalus	51	-0.00410342	0.00298088	-1.37658	0.168772	0.273371	0.1682	0.997902
PGS002148	Average total household income before tax	HP:0000238	Hydrocephalus	51	0.00161188	0.00297157	0.542434	0.58757	0.205198	0.5979	0.997902
PGS002149	Sleeplessness / insomnia	HP:0000238	Hydrocephalus	51	0.00177007	0.00301602	0.586889	0.557334	0.207337	0.5581	0.997902
PGS002150	LDL direct	HP:0000238	Hydrocephalus	51	0.00226595	0.00299289	0.757112	0.449058	0.217086	0.4547	0.997902
PGS002151	Handedness (chirality/laterality)	HP:0000238	Hydrocephalus	51	0.00030491	0.00300302	0.101535	0.919135	0.193096	0.9177	0.997902
PGS002152	Alcohol intake frequency	HP:0000238	Hydrocephalus	51	0.000168817	0.00298799	0.0564986	0.954949	0.192793	0.9536	0.997902
PGS002153	General happiness with own health	HP:0000238	Hydrocephalus	51	0.00302327	0.00297766	1.01532	0.310058	0.236582	0.3186	0.997902
PGS002154	General happiness	HP:0000238	Hydrocephalus	51	-0.00321534	0.00294247	-1.09274	0.274621	0.243532	0.2836	0.997902
PGS002155	Ease of skin tanning	HP:0000238	Hydrocephalus	51	-0.0033963	0.00297482	-1.14168	0.253702	0.248189	0.2509	0.997902
PGS002156	Age first had sexual intercourse	HP:0000238	Hydrocephalus	51	0.00113066	0.00296345	0.381535	0.702841	0.198862	0.7151	0.997902
PGS002157	Alkaline phosphatase	HP:0000238	Hydrocephalus	51	-0.00178636	0.00291259	-0.613324	0.539721	0.20869	0.5461	0.997902
PGS002158	Alanine aminotransferase	HP:0000238	Hydrocephalus	51	0.000717065	0.00294335	0.243622	0.807545	0.195187	0.8134	0.997902
PGS002159	Aspartate aminotransferase	HP:0000238	Hydrocephalus	51	0.000165332	0.00296521	0.0557572	0.95554	0.192789	0.9544	0.997902
PGS002160	Total bilirubin	HP:0000238	Hydrocephalus	51	0.000736916	0.00300453	0.245268	0.80627	0.195221	0.8035	0.997902
PGS002162	Creatinine (enzymatic) in urine	HP:0000238	Hydrocephalus	51	-0.000125086	0.0029426	-0.0425085	0.966097	0.192734	0.9629	0.997902
PGS002163	Creatinine	HP:0000238	Hydrocephalus	51	-0.00189155	0.00302264	-0.625794	0.53151	0.209348	0.5356	0.997902
PGS002166	QRS duration	HP:0000238	Hydrocephalus	51	0.00171081	0.0029701	0.576011	0.564663	0.206798	0.5599	0.997902
PGS002167	Eosinophil percentage	HP:0000238	Hydrocephalus	51	-0.00516391	0.00299862	-1.72209	0.0851831	0.318915	0.0816	0.997902
PGS002168	Whole body fat-free mass	HP:0000238	Hydrocephalus	51	0.000598918	0.00294264	0.203531	0.838738	0.194423	0.8339	0.997902
PGS002169	Whole body fat mass	HP:0000238	Hydrocephalus	51	-0.00267038	0.002909	-0.917969	0.358728	0.228565	0.3546	0.997902
PGS002173	Heel bone mineral density (BMD)	HP:0000238	Hydrocephalus	51	0.000535566	0.00308126	0.173814	0.862027	0.193945	0.8622	0.997902
PGS002174	Heel Broadband ultrasound attenuation, direct entry	HP:0000238	Hydrocephalus	51	0.000699825	0.00308276	0.227013	0.820434	0.194854	0.8207	0.997902
PGS002175	Speed of sound through heel	HP:0000238	Hydrocephalus	51	0.00139406	0.00305171	0.456813	0.647847	0.201552	0.643	0.997902
PGS002176	Hip circumference	HP:0000238	Hydrocephalus	51	9.67023e-05	0.00294278	0.0328608	0.973788	0.192703	0.9749	0.997902
PGS002178	IGF-1	HP:0000238	Hydrocephalus	51	0.00555541	0.00295485	1.8801	0.0602174	0.34311	0.0591	0.997902
PGS002179	Impedance of whole body	HP:0000238	Hydrocephalus	51	-0.00223877	0.00291967	-0.766787	0.443284	0.217714	0.4397	0.997902
PGS002181	Lipoprotein A	HP:0000238	Hydrocephalus	51	-0.00187075	0.00298357	-0.627018	0.530708	0.209413	0.5335	0.997902
PGS002182	Gamma glutamyltransferase	HP:0000238	Hydrocephalus	51	-0.000595743	0.00296104	-0.201194	0.840564	0.194382	0.8378	0.997902
PGS002184	Mean carotid IMT (intima-medial thickness) at 120/150/210/240 degrees	HP:0000238	Hydrocephalus	51	0.00234009	0.00302733	0.772988	0.439607	0.218121	0.4413	0.997902
PGS002185	Microalbumin in urine	HP:0000238	Hydrocephalus	51	0.00194802	0.00302734	0.643476	0.519978	0.210304	0.5212	0.997902
PGS002187	Neutrophil count	HP:0000238	Hydrocephalus	51	-0.00538421	0.00291803	-1.84515	0.0651401	0.337577	0.0603	0.997902
PGS002188	Platelet crit	HP:0000238	Hydrocephalus	51	0.00180625	0.00298898	0.604305	0.545699	0.208222	0.5543	0.997902
PGS002189	Mean platelet (thrombocyte) volume	HP:0000238	Hydrocephalus	51	-0.00196898	0.00297772	-0.661236	0.508526	0.211292	0.5006	0.997902
PGS002190	Platelet distribution width	HP:0000238	Hydrocephalus	51	-0.000319608	0.00295433	-0.108183	0.91386	0.193156	0.9168	0.997902
PGS002192	Potassium in urine	HP:0000238	Hydrocephalus	51	-0.00101876	0.00301345	-0.338073	0.735338	0.197529	0.7298	0.997902
PGS002193	Pulse rate, automated reading	HP:0000238	Hydrocephalus	51	0.00315557	0.00291735	1.08165	0.279517	0.242506	0.2859	0.997902
PGS002194	Reticulocyte count	HP:0000238	Hydrocephalus	51	0.00103178	0.00295158	0.349567	0.726695	0.197866	0.7255	0.997902
PGS002195	Sex hormone binding globulin (SHBG)	HP:0000238	Hydrocephalus	51	0.000695165	0.00301498	0.23057	0.817668	0.194923	0.8277	0.997902
PGS002196	Sleep duration	HP:0000238	Hydrocephalus	51	6.33975e-05	0.00299078	0.0211977	0.98309	0.192676	0.9829	0.997902
PGS002198	Urea	HP:0000238	Hydrocephalus	51	0.00298119	0.00302941	0.984085	0.325174	0.233922	0.3248	0.997902
PGS002199	Ventricular rate	HP:0000238	Hydrocephalus	51	0.00202364	0.00298983	0.676841	0.498573	0.212182	0.5032	0.997902
PGS002201	Waist circumference	HP:0000238	Hydrocephalus	51	-0.00177885	0.00289879	-0.613652	0.539504	0.208707	0.5387	0.997902
PGS002202	Whole body water mass	HP:0000238	Hydrocephalus	51	0.000469536	0.00294502	0.159434	0.873341	0.19374	0.8748	0.997902
PGS002203	Lymphocyte percentage	HP:0000238	Hydrocephalus	51	0.00341862	0.00290955	1.17496	0.240127	0.251472	0.2359	0.997902
PGS002204	Hair/balding pattern	HP:0000238	Hydrocephalus	51	-0.00210089	0.00292365	-0.718584	0.472468	0.214664	0.4751	0.997902
PGS002205	Testosterone (male only)	HP:0000238	Hydrocephalus	51	0.00222344	0.00301164	0.738282	0.460417	0.215886	0.458	0.997902
PGS002206	Mean corpuscular haemoglobin	HP:0000238	Hydrocephalus	51	-0.000423387	0.00297576	-0.142278	0.886872	0.19352	0.8918	0.997902
PGS002207	Mean corpuscular volume	HP:0000238	Hydrocephalus	51	-0.00110507	0.00296318	-0.372934	0.709231	0.198585	0.7102	0.997902
PGS002208	Monocyte percentage	HP:0000238	Hydrocephalus	51	0.00238065	0.0029875	0.79687	0.425606	0.219718	0.4119	0.997902
PGS002209	Morning/evening person (chronotype)	HP:0000238	Hydrocephalus	51	4.51312e-05	0.00298055	0.0151419	0.98792	0.192667	0.9883	0.997902
PGS002210	Use of sun/uv protection	HP:0000238	Hydrocephalus	51	-0.000643309	0.00295462	-0.21773	0.827658	0.194678	0.8268	0.997902
PGS002211	Myopia diagnosis	HP:0000238	Hydrocephalus	51	-0.0047441	0.00292855	-1.61995	0.105377	0.304397	0.1149	0.997902
PGS002212	Daytime dozing / sleeping (narcolepsy)	HP:0000238	Hydrocephalus	51	-7.27667e-05	0.00296335	-0.0245555	0.980412	0.192683	0.9812	0.997902
PGS002213	Neuroticism score	HP:0000238	Hydrocephalus	51	-0.000845776	0.0029867	-0.283181	0.777063	0.196075	0.7796	0.997902
PGS002214	Neutrophil percentage	HP:0000238	Hydrocephalus	51	-0.00265679	0.00291727	-0.91071	0.362541	0.228	0.3679	0.997902
PGS002216	Phosphate	HP:0000238	Hydrocephalus	51	-0.00101881	0.00298889	-0.340867	0.733234	0.19761	0.7423	0.997902
PGS002218	Overall health rating	HP:0000238	Hydrocephalus	51	0.00182724	0.00294985	0.619433	0.53569	0.209011	0.5366	0.997902
PGS002219	Total protein	HP:0000238	Hydrocephalus	51	-0.0017163	0.00294702	-0.582387	0.560361	0.207113	0.5667	0.997902
PGS002221	Mean reticulocyte volume	HP:0000238	Hydrocephalus	51	-0.0053578	0.00299461	-1.78915	0.0737188	0.328925	0.0731	0.997902
PGS002222	Ever contemplated self-harm / Recent thoughts of suicide or self-harm	HP:0000238	Hydrocephalus	51	0.00242203	0.00299109	0.809747	0.418167	0.2206	0.4117	0.997902
PGS002223	Sensitive stomach	HP:0000238	Hydrocephalus	51	-0.000706007	0.00291457	-0.242233	0.80862	0.195158	0.8128	0.997902
PGS002224	Sitting height	HP:0000238	Hydrocephalus	51	0.00267346	0.00299936	0.891344	0.372835	0.226513	0.3732	0.997902
PGS002225	Snoring	HP:0000238	Hydrocephalus	51	0.00232163	0.00294244	0.789015	0.430182	0.219188	0.4265	0.997902
PGS002226	Sodium in urine	HP:0000238	Hydrocephalus	51	-0.00169623	0.00296487	-0.572107	0.567304	0.206607	0.565	0.997902
PGS002227	Mean sphered cell volume	HP:0000238	Hydrocephalus	51	-0.00545713	0.00296453	-1.84081	0.0657748	0.336897	0.0662	0.997902
PGS002229	Urate	HP:0000238	Hydrocephalus	51	0.000243774	0.00300332	0.0811682	0.935315	0.192938	0.933	0.997902
PGS002230	Water intake	HP:0000238	Hydrocephalus	51	-0.000290843	0.00291683	-0.0997122	0.920581	0.193081	0.9228	0.997902
PGS002231	Qualifications (years of education)	HP:0000238	Hydrocephalus	51	-0.000105997	0.00295475	-0.0358735	0.971386	0.192712	0.9691	0.997902
PGS002232	Stool Frequency	HP:0000238	Hydrocephalus	51	0.00228715	0.0029525	0.774651	0.438623	0.218231	0.4317	0.997902
PGS002236	Ascending aorta diameter (MRI-derived)	HP:0000238	Hydrocephalus	51	0.00291413	0.00300426	0.97	0.332146	0.23275	0.3357	0.997902
PGS002237	Chronic Kidney Disease (stage 3 or greater)	HP:0000238	Hydrocephalus	51	-0.00414674	0.0030399	-1.3641	0.172664	0.271915	0.1749	0.997902
PGS002242	Breast cancer	HP:0000238	Hydrocephalus	51	-0.00270944	0.00298789	-0.906808	0.364601	0.227698	0.3589	0.997902
PGS002245	Liver fat (MRI-derived)	HP:0000238	Hydrocephalus	51	-0.00223346	0.00296036	-0.754456	0.450651	0.216915	0.4462	0.997902
PGS002247	Melanoma	HP:0000238	Hydrocephalus	51	0.00141568	0.00301612	0.469373	0.638846	0.202047	0.6433	0.997902
PGS002248	Childhood asthma	HP:0000238	Hydrocephalus	51	0.00157722	0.00301909	0.522416	0.60143	0.20429	0.6052	0.997902
PGS002250	Epithelial ovarian cancer	HP:0000238	Hydrocephalus	51	0.00102756	0.00300566	0.341875	0.732476	0.197639	0.7388	0.997902
PGS002254	Physical activity (self-reported)	HP:0000238	Hydrocephalus	51	-0.00440432	0.00299786	-1.46916	0.141923	0.284582	0.1406	0.997902
PGS002255	Physical activity (measured)	HP:0000238	Hydrocephalus	51	0.00326956	0.00300726	1.08722	0.277049	0.24302	0.2716	0.997902
PGS002256	Gestational diabetes mellitus in early pregnancy	HP:0000238	Hydrocephalus	51	0.00372039	0.00295576	1.25869	0.208265	0.260147	0.2033	0.997902
PGS002261	Neuroblastoma	HP:0000238	Hydrocephalus	51	-0.0017553	0.0030115	-0.582866	0.560039	0.207137	0.5607	0.997902
PGS002263	Uterine fibroids	HP:0000238	Hydrocephalus	51	0.00243657	0.00303996	0.801514	0.422915	0.220035	0.4185	0.997902
PGS002264	Pancreatic ductal adenocarcinoma	HP:0000238	Hydrocephalus	51	0.00537903	0.00296173	1.81618	0.0694695	0.333068	0.0685	0.997902
PGS002266	Nonsyndromic cleft lip with or without cleft palate	HP:0000238	Hydrocephalus	51	0.00237665	0.00295158	0.805214	0.420777	0.220288	0.4159	0.997902
PGS002267	Ascending thoracic aortic diameter	HP:0000238	Hydrocephalus	51	-0.000226421	0.00299459	-0.0756099	0.939736	0.192901	0.9381	0.997902
PGS002269	Age-related macular degeneration	HP:0000238	Hydrocephalus	51	0.00163522	0.00296644	0.551241	0.581521	0.205608	0.5798	0.997902
PGS002271	Mitral valve prolapse	HP:0000238	Hydrocephalus	51	0.0042031	0.00299713	1.40238	0.160934	0.276421	0.1594	0.997902
PGS002273	COVID-19 infection	HP:0000238	Hydrocephalus	51	0.00340537	0.0029964	1.13649	0.255868	0.247685	0.256	0.997902
PGS002276	QTc duration	HP:0000238	Hydrocephalus	51	-0.00106078	0.0029517	-0.359378	0.719344	0.198162	0.7144	0.997902
PGS002278	Supranormal left ventricular ejection fraction	HP:0000238	Hydrocephalus	51	0.00205009	0.0029442	0.696314	0.4863	0.213321	0.4809	0.997902
PGS002279	Reduced left ventricular ejection fraction	HP:0000238	Hydrocephalus	51	0.00449248	0.00299213	1.50143	0.133377	0.288661	0.1341	0.997902
PGS002282	Nonalcoholic fatty liver disease	HP:0000238	Hydrocephalus	51	-0.00192997	0.00294423	-0.655509	0.512204	0.21097	0.5246	0.997902
PGS002288	Pelvic organ prolapse	HP:0000238	Hydrocephalus	51	0.00422417	0.0029341	1.43968	0.150091	0.280933	0.1532	0.997902
PGS002291	Nasopharyngeal carcinoma	HP:0000238	Hydrocephalus	51	0.00205459	0.00299804	0.685312	0.493214	0.212673	0.4997	0.997902
PGS002292	Keratoconus	HP:0000238	Hydrocephalus	51	-0.000665599	0.00297707	-0.223575	0.823108	0.194788	0.8227	0.997902
PGS002295	Insulin growth-like factor-1 level	HP:0000238	Hydrocephalus	51	-0.000563875	0.00298714	-0.188767	0.850291	0.194176	0.8486	0.997902
PGS002298	Esophageal cancer	HP:0000238	Hydrocephalus	51	0.00580087	0.00290802	1.99479	0.0461808	0.361994	0.0449	0.997902
PGS002299	Gastric cancer	HP:0000238	Hydrocephalus	51	-0.00108283	0.00296045	-0.365767	0.714572	0.19836	0.7108	0.997902
PGS002303	Diffuse large B-cell lymphoma	HP:0000238	Hydrocephalus	51	7.35713e-05	0.00294113	0.0250147	0.980045	0.192684	0.98	0.997902
PGS002304	Follicular lymphoma	HP:0000238	Hydrocephalus	51	0.000990851	0.00303223	0.326773	0.743868	0.197209	0.7525	0.997902
PGS002305	Chronic lymphoid leukemia	HP:0000238	Hydrocephalus	51	0.00224697	0.00293488	0.765607	0.443987	0.217637	0.446	0.997902
PGS002309	Number of children ever born	HP:0000238	Hydrocephalus	51	0.00201676	0.00293981	0.686016	0.49277	0.212714	0.4988	0.997902
PGS002310	Age of Menarche	HP:0000238	Hydrocephalus	51	-0.000758618	0.00294054	-0.257986	0.79644	0.195494	0.8082	0.997902
PGS002311	Asthma	HP:0000238	Hydrocephalus	51	-0.000286315	0.00298847	-0.0958062	0.923683	0.193048	0.9232	0.997902
PGS002312	Autoimmune disease	HP:0000238	Hydrocephalus	51	-0.00021557	0.00296764	-0.07264	0.942099	0.192882	0.9444	0.997902
PGS002314	Balding Type 1	HP:0000238	Hydrocephalus	51	0.00115346	0.00296359	0.389211	0.697155	0.199114	0.6886	0.997902
PGS002315	Bone Mineral Density	HP:0000238	Hydrocephalus	51	0.000143917	0.00303064	0.0474875	0.962129	0.192753	0.9615	0.997902
PGS002316	Cardiovascular disease	HP:0000238	Hydrocephalus	51	0.00414885	0.00296224	1.40058	0.161472	0.276207	0.1636	0.997902
PGS002317	Childless	HP:0000238	Hydrocephalus	51	-8.27951e-05	0.00297153	-0.0278627	0.977774	0.19269	0.976	0.997902
PGS002318	Chronotype (morning person)	HP:0000238	Hydrocephalus	51	-0.00258481	0.00294224	-0.878518	0.379752	0.225546	0.3773	0.997902
PGS002319	College education	HP:0000238	Hydrocephalus	51	0.00101146	0.00294236	0.343759	0.731058	0.197694	0.7351	0.997902
PGS002320	Dermatologic diseases	HP:0000238	Hydrocephalus	51	0.00393597	0.00297493	1.32305	0.185948	0.26722	0.1848	0.997902
PGS002321	Diabetes (any type)	HP:0000238	Hydrocephalus	51	-0.000283171	0.00294976	-0.0959978	0.92353	0.19305	0.9208	0.997902
PGS002323	Eczema	HP:0000238	Hydrocephalus	51	-0.00102266	0.00302953	-0.337563	0.735722	0.197514	0.734	0.997902
PGS002324	Endocrine and diabetes diseases	HP:0000238	Hydrocephalus	51	-0.00020976	0.00297094	-0.0706039	0.943719	0.192869	0.9424	0.997902
PGS002325	Eosinophil count	HP:0000238	Hydrocephalus	51	-0.00253085	0.00298745	-0.847161	0.396991	0.223241	0.3878	0.997902
PGS002327	Forced Vital Capacity	HP:0000238	Hydrocephalus	51	-0.000794694	0.0030012	-0.264792	0.791193	0.195646	0.7915	0.997902
PGS002330	Hair Color	HP:0000238	Hydrocephalus	51	-0.00112175	0.00300961	-0.372722	0.709389	0.198579	0.7066	0.997902
PGS002331	HbA1c	HP:0000238	Hydrocephalus	51	0.0037311	0.00292395	1.27605	0.202065	0.26202	0.202	0.997902
PGS002333	High Light Scatter Reticulocyte Count	HP:0000238	Hydrocephalus	51	-0.00103063	0.00294938	-0.349441	0.726789	0.197862	0.7198	0.997902
PGS002334	High cholesterol	HP:0000238	Hydrocephalus	51	0.00196069	0.00293917	0.667091	0.504779	0.211623	0.5089	0.997902
PGS002336	Hypothyroidism	HP:0000238	Hydrocephalus	51	0.001168	0.0029956	0.389903	0.696643	0.199137	0.6964	0.997902
PGS002338	Lymphocyte Count	HP:0000238	Hydrocephalus	51	-0.00117917	0.00299121	-0.394211	0.693461	0.199281	0.6932	0.997902
PGS002340	Mean Platelet Volume	HP:0000238	Hydrocephalus	51	-0.00162195	0.00299559	-0.541445	0.588252	0.205152	0.5865	0.997902
PGS002341	Monocyte Count	HP:0000238	Hydrocephalus	51	0.00111129	0.0030049	0.369826	0.711546	0.198487	0.7142	0.997902
PGS002342	Neuroticism	HP:0000238	Hydrocephalus	51	-0.000209452	0.0029746	-0.0704136	0.94387	0.192868	0.9465	0.997902
PGS002343	Platelet count	HP:0000238	Hydrocephalus	51	0.0017455	0.0029474	0.592216	0.553763	0.207605	0.5558	0.997902
PGS002344	Psoriasis	HP:0000238	Hydrocephalus	51	0.00391653	0.00298006	1.31424	0.188891	0.266231	0.1866	0.997902
PGS002345	Red Blood Cell Count	HP:0000238	Hydrocephalus	51	0.000810349	0.00299759	0.270333	0.786927	0.195772	0.7961	0.997902
PGS002346	Red Blood Cell Distribution Width	HP:0000238	Hydrocephalus	51	-0.00113752	0.00296961	-0.383054	0.701714	0.198911	0.7078	0.997902
PGS002347	Respiratory and ear-nose-throat diseases	HP:0000238	Hydrocephalus	51	-0.00232124	0.00298252	-0.778281	0.436481	0.218471	0.4273	0.997902
PGS002350	Tanning	HP:0000238	Hydrocephalus	51	0.00499659	0.00301251	1.65862	0.0973259	0.309789	0.0977	0.997902
PGS002351	Thyroid (self-reported conditions)	HP:0000238	Hydrocephalus	51	8.44271e-05	0.00296956	0.0284308	0.977321	0.192691	0.9771	0.997902
PGS002356	Waist-Hip Ratio	HP:0000238	Hydrocephalus	51	-0.00323219	0.00296613	-1.0897	0.275956	0.24325	0.2774	0.997902
PGS002357	White Blood Count	HP:0000238	Hydrocephalus	51	-0.00316608	0.00299462	-1.05726	0.290503	0.240283	0.2885	0.997902
PGS002725	Ischemic stroke	HP:0000238	Hydrocephalus	51	-0.00358788	0.00298035	-1.20385	0.22877	0.254397	0.2213	0.997902
PGS002726	Multiple sclerosis	HP:0000238	Hydrocephalus	51	0.0029172	0.00296966	0.982336	0.326035	0.233775	0.3141	0.997902
PGS002730	LDL lowering in response to statin	HP:0000238	Hydrocephalus	51	-0.00517131	0.00296534	-1.74392	0.0813036	0.322131	0.0837	0.997902
PGS002732	Chronic elevation of alanine aminotransferase	HP:0000238	Hydrocephalus	51	-0.00171744	0.00290027	-0.592166	0.553796	0.207603	0.5482	0.997902
PGS002737	Endometrial cancer	HP:0000238	Hydrocephalus	51	0.000391671	0.00300304	0.130425	0.896241	0.193382	0.8956	0.997902
PGS002738	Alcohol use disorder	HP:0000238	Hydrocephalus	51	0.00155551	0.0029781	0.522315	0.6015	0.204285	0.6037	0.997902
PGS002747	Gastrointestinal cancer	HP:0000238	Hydrocephalus	51	-0.000527644	0.00297368	-0.177438	0.859179	0.193999	0.8574	0.997902
PGS002749	Total knee replacement	HP:0000238	Hydrocephalus	51	-0.00107127	0.00292925	-0.365714	0.714611	0.198358	0.7139	0.997902
PGS002750	Total hip replacement	HP:0000238	Hydrocephalus	51	0.000306072	0.00297959	0.102723	0.918192	0.193107	0.9158	0.997902
PGS002753	Alzheimer's disease	HP:0000238	Hydrocephalus	51	0.00372953	0.00300581	1.24077	0.214812	0.258241	0.2132	0.997902
PGS002755	Atopic dermatitis	HP:0000238	Hydrocephalus	51	-0.00289054	0.00305252	-0.946934	0.343769	0.230866	0.3339	0.997902
PGS002759	Depression	HP:0000238	Hydrocephalus	51	0.00144885	0.00294996	0.491141	0.623372	0.202939	0.6291	0.997902
PGS002760	Epilepsy	HP:0000238	Hydrocephalus	51	0.000710209	0.00299473	0.237153	0.812559	0.195054	0.8103	0.997902
PGS002761	Glaucoma	HP:0000238	Hydrocephalus	51	0.000964289	0.00295475	0.326352	0.744187	0.197197	0.751	0.997902
PGS002762	Gout	HP:0000238	Hydrocephalus	51	0.00290364	0.00296212	0.980257	0.32706	0.233602	0.3276	0.997902
PGS002763	Hip osteoarthritis	HP:0000238	Hydrocephalus	51	0.00409606	0.00297516	1.37675	0.168718	0.273391	0.1668	0.997902
PGS002764	Hypercholesterolemia	HP:0000238	Hydrocephalus	51	-0.00200746	0.00298242	-0.673097	0.500951	0.211966	0.5027	0.997902
PGS002767	Knee osteoarthritis	HP:0000238	Hydrocephalus	51	0.00159795	0.0029493	0.541807	0.588002	0.205169	0.5896	0.997902
PGS002768	Osteoporosis	HP:0000238	Hydrocephalus	51	-0.00195113	0.00307714	-0.634072	0.526095	0.209792	0.5246	0.997902
PGS002769	Seropositive rheumatoid arthritis	HP:0000238	Hydrocephalus	51	0.0025136	0.00299767	0.838518	0.401824	0.22262	0.4153	0.997902
PGS002770	Stroke	HP:0000238	Hydrocephalus	51	0.00333916	0.00301084	1.10905	0.267523	0.245061	0.2683	0.997902
PGS002774	Incident atrial fibrillation	HP:0000238	Hydrocephalus	51	0.00444609	0.00303327	1.46577	0.142843	0.284159	0.1434	0.997902
PGS002776	Incident coronary artery disease	HP:0000238	Hydrocephalus	51	0.000429479	0.00296163	0.145014	0.884712	0.193553	0.8847	0.997902
PGS002778	Incident hypertension	HP:0000238	Hydrocephalus	51	0.00121781	0.00296568	0.410636	0.681377	0.199844	0.6711	0.997902
PGS002780	Incident type 2 diabetes	HP:0000238	Hydrocephalus	51	-0.00180654	0.00300386	-0.601404	0.547629	0.208073	0.5488	0.997902
PGS002782	nonHDL Cholesterol	HP:0000238	Hydrocephalus	51	0.00162841	0.00292457	0.556804	0.577714	0.205871	0.5682	0.997902
PGS002786	Bipolar disorder	HP:0000238	Hydrocephalus	51	-0.00336701	0.00306375	-1.09898	0.271888	0.244115	0.2682	0.997902
PGS002787	Type 1 bipolar disorder	HP:0000238	Hydrocephalus	51	-0.00359255	0.0030259	-1.18727	0.235241	0.252709	0.2325	0.997902
PGS002788	Type 2 bipolar disorder	HP:0000238	Hydrocephalus	51	-0.00266011	0.00299965	-0.886807	0.375273	0.22617	0.3753	0.997902
PGS002790	Autism spectrum disorder	HP:0000238	Hydrocephalus	51	-0.00459115	0.00299426	-1.53332	0.125331	0.292778	0.1281	0.997902
PGS002811	Abdominal adipose tissue volumes adjusted for BMI and height	HP:0000238	Hydrocephalus	51	-0.00541762	0.00294325	-1.84069	0.0657916	0.336879	0.0711	0.997902
PGS002812	Gluteofemoral adipose tissue volumes adjusted for BMI and height	HP:0000238	Hydrocephalus	51	-0.00130146	0.00303905	-0.428245	0.668512	0.200474	0.6634	0.997902
PGS002813	Visceral adipose tissue volumes adjusted for BMI and height	HP:0000238	Hydrocephalus	51	-0.00513299	0.00298472	-1.71975	0.0856078	0.318573	0.0911	0.997902
PGS002823	Age at Menopause	HP:0000238	Hydrocephalus	51	0.00369933	0.00298563	1.23904	0.215452	0.258058	0.2103	0.997902
PGS002828	Alcohol consumption	HP:0000238	Hydrocephalus	51	-0.00476407	0.00296178	-1.60851	0.107856	0.302828	0.1048	0.997902
PGS002853	BMI	HP:0000238	Hydrocephalus	51	0.00137287	0.00289477	0.474259	0.635359	0.202244	0.638	0.997902
PGS002867	C-reactive Protein	HP:0000238	Hydrocephalus	51	-0.000397992	0.00301859	-0.131847	0.895117	0.193398	0.8932	0.997902
PGS002892	Diastolic Blood Pressure	HP:0000238	Hydrocephalus	51	0.00277308	0.00297749	0.931347	0.351769	0.229619	0.3493	0.997902
PGS002922	Estradiol	HP:0000238	Hydrocephalus	51	0.00562034	0.0030479	1.84401	0.0653073	0.337397	0.0671	0.997902
PGS002932	Fasting Plasma Glucose	HP:0000238	Hydrocephalus	51	0.00106763	0.00298274	0.357937	0.720422	0.198118	0.719	0.997902
PGS002937	Glucose	HP:0000238	Hydrocephalus	51	0.00578205	0.00300783	1.92233	0.0546843	0.349934	0.0556	0.997902
PGS002957	HDL	HP:0000238	Hydrocephalus	51	-0.00123617	0.00297286	-0.415819	0.67758	0.200027	0.6814	0.997902
PGS002972	Height	HP:0000238	Hydrocephalus	51	-0.00529346	0.00304507	-1.73837	0.0822754	0.32131	0.0851	0.997902
PGS002997	Hypertension	HP:0000238	Hydrocephalus	51	0.00194276	0.00298487	0.650871	0.515193	0.210712	0.5138	0.997902
PGS003037	LDL	HP:0000238	Hydrocephalus	51	0.00189036	0.00297419	0.635588	0.525106	0.209874	0.5346	0.997902
PGS003043	Polyunsatturated Fatty Acids	HP:0000238	Hydrocephalus	51	-0.00246048	0.00298437	-0.824456	0.409763	0.221624	0.413	0.997902
PGS003072	Systolic Blood Pressure	HP:0000238	Hydrocephalus	51	0.0011175	0.00297001	0.376261	0.706756	0.198691	0.6999	0.997902
PGS003092	Type 2 Diabetes	HP:0000238	Hydrocephalus	51	0.00467984	0.00292051	1.60241	0.109199	0.301993	0.1104	0.997902
PGS003133	Thinness	HP:0000238	Hydrocephalus	51	-0.00134509	0.00309124	-0.43513	0.663507	0.200727	0.6628	0.997902
PGS003137	Total Cholesterol	HP:0000238	Hydrocephalus	51	0.00132205	0.0029655	0.44581	0.655775	0.201128	0.6584	0.997902
PGS003147	Triglycerides	HP:0000238	Hydrocephalus	51	-0.0028983	0.00292703	-0.990184	0.322186	0.234435	0.3113	0.997902
PGS003162	Vitamin B12	HP:0000238	Hydrocephalus	51	-0.0059567	0.00301726	-1.97421	0.0484744	0.358523	0.0483	0.997902
PGS003177	Vitamin D	HP:0000238	Hydrocephalus	51	-0.00167327	0.0031014	-0.53952	0.589579	0.205064	0.5913	0.997902
PGS003212	Sleep Apnea	HP:0000238	Hydrocephalus	51	0.000589239	0.00300354	0.196181	0.844485	0.194297	0.8381	0.997902
PGS003227	estimated glomerular filtration rate	HP:0000238	Hydrocephalus	51	0.00172355	0.00296509	0.581282	0.561106	0.207058	0.569	0.997902
PGS003242	Creatine	HP:0000238	Hydrocephalus	51	-0.00253913	0.0030087	-0.84393	0.398794	0.223008	0.4022	0.997902
PGS003268	estimated glomerular filtration rate (Creatine)	HP:0000238	Hydrocephalus	51	-0.00226753	0.00300554	-0.75445	0.450654	0.216915	0.4507	0.997902
PGS003282	Cystatin C	HP:0000238	Hydrocephalus	51	-0.00357537	0.0030021	-1.19096	0.23379	0.253083	0.2393	0.997902
PGS003308	estimated glomerular filtration rate (Cystatin C)	HP:0000238	Hydrocephalus	51	-0.00344469	0.00297347	-1.15847	0.246788	0.249834	0.2424	0.997902
PGS003322	Insomnia	HP:0000238	Hydrocephalus	51	0.000361651	0.00298974	0.120964	0.90373	0.193281	0.901	0.997902
PGS003330	Factor VIII levels	HP:0000238	Hydrocephalus	51	-0.000826009	0.00296673	-0.278424	0.780711	0.195961	0.7796	0.997902
PGS003332	Venous thromboembolism	HP:0000238	Hydrocephalus	51	-0.00417847	0.00295115	-1.41588	0.156943	0.278041	0.1568	0.997902
PGS003334	Dementia	HP:0000238	Hydrocephalus	51	0.000126077	0.00295164	0.0427141	0.965933	0.192735	0.9631	0.997902
PGS003335	Bladder cancer	HP:0000238	Hydrocephalus	51	0.0047828	0.00296805	1.61143	0.10722	0.303227	0.1022	0.997902
PGS003354	Childhood steroid-sensitive nephrotic syndrome	HP:0000238	Hydrocephalus	51	0.00276845	0.00299184	0.925335	0.354886	0.229144	0.3545	0.997902
PGS003361	Age of smoking initiation	HP:0000238	Hydrocephalus	51	0.00177825	0.00302381	0.588081	0.556534	0.207397	0.5518	0.997902
PGS003373	Drinks per week	HP:0000238	Hydrocephalus	51	0.00283672	0.00300263	0.944744	0.344886	0.23069	0.3455	0.997902
PGS003381	Uterine endometrial carcinoma	HP:0000238	Hydrocephalus	51	0.00247562	0.0029801	0.830717	0.406217	0.222065	0.4063	0.997902
PGS003382	Skin cutaneous melanoma	HP:0000238	Hydrocephalus	51	-0.00284852	0.00300658	-0.947428	0.343518	0.230906	0.3403	0.997902
PGS003383	Prostate adenocarcinoma	HP:0000238	Hydrocephalus	51	0.0024319	0.00299699	0.811445	0.417192	0.220717	0.412	0.997902
PGS003385	Ovarian serous carcinoma	HP:0000238	Hydrocephalus	51	-0.00295501	0.00300311	-0.983983	0.325225	0.233913	0.3251	0.997902
PGS003387	Esophageal adenocarcinoma or Barrett‚Äôs esophagus	HP:0000238	Hydrocephalus	51	0.000213843	0.00295755	0.0723041	0.942366	0.19288	0.9414	0.997902
PGS003388	Esophageal adenocarcinoma	HP:0000238	Hydrocephalus	51	0.000296073	0.00293769	0.100784	0.91973	0.19309	0.922	0.997902
PGS003389	Cervical cancer	HP:0000238	Hydrocephalus	51	-0.000780567	0.00296505	-0.263256	0.792376	0.195611	0.7976	0.997902
PGS003390	Head and neck squamous cell carcinoma	HP:0000238	Hydrocephalus	51	0.00465487	0.00304225	1.53007	0.126132	0.292355	0.1256	0.997902
PGS003391	Lung cancer	HP:0000238	Hydrocephalus	51	-0.0029009	0.00301096	-0.963448	0.335421	0.23221	0.3311	0.997902
PGS003392	Lung squamous cell carcinoma	HP:0000238	Hydrocephalus	51	-0.00350409	0.00300845	-1.16475	0.244238	0.250454	0.244	0.997902
PGS003393	Lung adenocarcinoma	HP:0000238	Hydrocephalus	51	0.00332875	0.002939	1.13261	0.257492	0.247311	0.2526	0.997902
PGS003400	Obesity	HP:0000238	Hydrocephalus	51	-0.00199875	0.00292753	-0.682744	0.494836	0.212524	0.4995	0.997902
PGS003406	Intracranial aneurysm	HP:0000238	Hydrocephalus	51	-0.000659588	0.0030091	-0.219198	0.826515	0.194705	0.8283	0.997902
PGS000027	Body Mass Index	HP:0002093	Respiratory insufficiency	11	-0.000104231	0.00136709	-0.0762429	0.939232	0.514328	0.9408	0.997908
PGS000042	Coeliac disease	HP:0002093	Respiratory insufficiency	11	8.92674e-05	0.00138715	0.0643529	0.948695	0.514257	0.9487	0.997908
PGS000077	Lymphocytic leukemia	HP:0002093	Respiratory insufficiency	11	5.68875e-05	0.00137808	0.0412803	0.967076	0.514155	0.9681	0.997908
PGS000217	Adrenomedullin (ADM) serum levels	HP:0002093	Respiratory insufficiency	11	0.000106514	0.00138717	0.0767851	0.938801	0.514331	0.9381	0.997908
PGS000234	Eosinophil cationic protein (ECP) serum levels	HP:0002093	Respiratory insufficiency	11	0.000108061	0.00140595	0.0768602	0.938741	0.514332	0.9396	0.997908
PGS000243	Growth/differentiation factor 15 (GDF-15) serum levels	HP:0002093	Respiratory insufficiency	11	0.00010928	0.00140471	0.0777953	0.937997	0.514338	0.9359	0.997908
PGS000265	Matrix metalloproteinase-10 (MMP-10) serum levels	HP:0002093	Respiratory insufficiency	11	-0.000120959	0.00138409	-0.0873926	0.930367	0.514405	0.9291	0.997908
PGS000267	Matrix metalloproteinase-3 (MMP-3) serum levels	HP:0002093	Respiratory insufficiency	11	6.4587e-05	0.00138517	0.0466276	0.962814	0.514174	0.9618	0.997908
PGS000293	Urokinase plasminogen activator surface receptor (U-PAR) serum levels	HP:0002093	Respiratory insufficiency	11	0.000102131	0.00138611	0.0736816	0.94127	0.514312	0.9434	0.997908
PGS000341	Systemic sclerosis	HP:0002093	Respiratory insufficiency	11	0.000120889	0.001415	0.0854339	0.931924	0.51439	0.9331	0.997908
PGS000597	Malignant neoplasm of testis	HP:0002093	Respiratory insufficiency	11	8.85149e-05	0.00138243	0.0640286	0.948953	0.514256	0.9522	0.997908
PGS000691	Non-albumin protein [g/L]	HP:0002093	Respiratory insufficiency	11	4.42708e-05	0.00137873	0.0321098	0.974387	0.514126	0.9729	0.997908
PGS000704	Alcoholic cirrhosis	HP:0002093	Respiratory insufficiency	11	0.000124472	0.00138953	0.0895785	0.92863	0.514421	0.9252	0.997908
PGS000707	Cholecystitis	HP:0002093	Respiratory insufficiency	11	-4.83184e-05	0.00138873	-0.0347932	0.972248	0.514134	0.9736	0.997908
PGS000871	Insulin secretion	HP:0002093	Respiratory insufficiency	11	-5.41844e-05	0.00140175	-0.0386549	0.969169	0.514146	0.9732	0.997908
PGS000903	Parkinson's disease	HP:0002093	Respiratory insufficiency	11	-8.10995e-05	0.0013836	-0.0586147	0.953264	0.514228	0.9514	0.997908
PGS000962	Chronic ischaemic heart disease (time-to-event)	HP:0002093	Respiratory insufficiency	11	-0.000117225	0.00136936	-0.0856052	0.931787	0.514392	0.934	0.997908
PGS000967	Coxarthrosis [arthrosis of hip] (time-to-event)	HP:0002093	Respiratory insufficiency	11	-0.000103345	0.00140629	-0.0734879	0.941424	0.51431	0.9437	0.997908
PGS000997	Diverticular disease of intestine (time-to-event)	HP:0002093	Respiratory insufficiency	11	9.81976e-05	0.00142964	0.0686871	0.945244	0.514282	0.9413	0.997908
PGS001014	Other disorders of pancreatic internal secretion (time-to-event)	HP:0002093	Respiratory insufficiency	11	7.65434e-05	0.00138633	0.0552129	0.955973	0.514211	0.956	0.997908
PGS001015	Enlarged prostate	HP:0002093	Respiratory insufficiency	11	7.25047e-05	0.00139015	0.0521559	0.958409	0.514197	0.959	0.997908
PGS001017	Suffer from 'nerves'	HP:0002093	Respiratory insufficiency	11	-9.27437e-05	0.00139919	-0.0662837	0.947158	0.514268	0.9489	0.997908
PGS001023	Disorders of mineral metabolism (time-to-event)	HP:0002093	Respiratory insufficiency	11	-0.000465814	0.00137444	-0.33891	0.734707	0.518923	0.9555	0.997908
PGS001030	Pulmonary fibrosis	HP:0002093	Respiratory insufficiency	11	-5.78556e-05	0.00135298	-0.0427616	0.965895	0.51416	0.965	0.997908
PGS001043	Hyperthyroidism, thyrotoxicosis	HP:0002093	Respiratory insufficiency	11	-7.22829e-05	0.00139694	-0.0517437	0.958737	0.514196	0.9619	0.997908
PGS001090	Often felt loved as a child	HP:0002093	Respiratory insufficiency	11	-0.000102131	0.00139185	-0.0733782	0.941511	0.51431	0.9409	0.997908
PGS001119	Left hand grip strength	HP:0002093	Respiratory insufficiency	11	-6.9608e-05	0.00138914	-0.0501086	0.96004	0.514189	0.9618	0.997908
PGS001159	Right leg mass (predicted)	HP:0002093	Respiratory insufficiency	11	5.43112e-05	0.00136973	0.0396509	0.968375	0.514149	0.9654	0.997908
PGS001276	Retinal disorders in diseases classified elsewhere (time-to-event)	HP:0002093	Respiratory insufficiency	11	4.77048e-05	0.00140136	0.0340418	0.972847	0.514132	0.972	0.997908
PGS001279	previously: Blood clot in the lung	HP:0002093	Respiratory insufficiency	11	-8.25311e-05	0.00138443	-0.0596137	0.952468	0.514233	0.9518	0.997908
PGS001294	Non-insulin-dependent diabetes (time-to-event)	HP:0002093	Respiratory insufficiency	11	6.27098e-05	0.00139571	0.0449303	0.964167	0.514168	0.9671	0.997908
PGS001314	Acute myocardial infarction (time-to-event)	HP:0002093	Respiratory insufficiency	11	9.22437e-05	0.00137884	0.0668994	0.946667	0.514271	0.9476	0.997908
PGS001321	Eye problems/disorders (Glaucoma)	HP:0002093	Respiratory insufficiency	11	6.20618e-05	0.00139393	0.0445229	0.964491	0.514166	0.965	0.997908
PGS001334	Other chronic obstructive pulmonary disease (time-to-event)	HP:0002093	Respiratory insufficiency	11	-5.6136e-05	0.0014048	-0.03996	0.968128	0.51415	0.9649	0.997908
PGS001335	Vascular/heart problems diagnosed by doctor High BP	HP:0002093	Respiratory insufficiency	11	-6.17554e-05	0.00136406	-0.0452732	0.963893	0.514169	0.966	0.997908
PGS001351	Fasting insulin	HP:0002093	Respiratory insufficiency	11	5.10633e-05	0.00139501	0.0366043	0.970804	0.514139	0.9717	0.997908
PGS001352	Glycated haemoglobin levels (HbA1c)	HP:0002093	Respiratory insufficiency	11	8.46979e-05	0.00139968	0.0605125	0.951753	0.514237	0.9504	0.997908
PGS001377	Basophill %	HP:0002093	Respiratory insufficiency	11	-8.52462e-05	0.00137448	-0.0620209	0.950551	0.514245	0.95	0.997908
PGS001420	Mean FA in cingulum cingulate gyrus on FA skeleton (R)	HP:0002093	Respiratory insufficiency	11	4.26834e-05	0.00143162	0.0298148	0.976217	0.51412	0.9771	0.997908
PGS001426	Mean FA in fornix on FA skeleton	HP:0002093	Respiratory insufficiency	11	-7.5509e-05	0.0014024	-0.0538427	0.957065	0.514205	0.958	0.997908
PGS001436	Mean FA in sagittal stratum on FA skeleton (L)	HP:0002093	Respiratory insufficiency	11	-0.0001064	0.00140882	-0.0755242	0.939804	0.514323	0.9397	0.997908
PGS001512	Median T2star in putamen (R)	HP:0002093	Respiratory insufficiency	11	-0.000104742	0.00139862	-0.0748895	0.940309	0.514319	0.9417	0.997908
PGS001558	Volume of grey matter in Frontal Orbital Cortex (L)	HP:0002093	Respiratory insufficiency	11	9.8627e-05	0.00137962	0.0714885	0.943015	0.514298	0.942	0.997908
PGS001562	Volume of grey matter in Heschl's Gyrus (includes H1 and H2) (R)	HP:0002093	Respiratory insufficiency	11	-5.01187e-05	0.00139517	-0.0359229	0.971347	0.514137	0.972	0.997908
PGS001578	Volume of grey matter in Middle Frontal Gyrus (R)	HP:0002093	Respiratory insufficiency	11	6.36951e-05	0.00140595	0.0453039	0.963869	0.514169	0.9634	0.997908
PGS001628	Volume of grey matter in VIIIb Cerebellum (R)	HP:0002093	Respiratory insufficiency	11	-5.18358e-05	0.00141372	-0.0366661	0.970754	0.514139	0.9678	0.997908
PGS001643	WA FA in tract acoustic radiation (L)	HP:0002093	Respiratory insufficiency	11	0.000127146	0.00140291	0.09063	0.927794	0.514429	0.9243	0.997908
PGS001655	WA FA in tract inferior longitudinal fasciculus (R)	HP:0002093	Respiratory insufficiency	11	6.88557e-05	0.00140413	0.0490381	0.960893	0.514184	0.964	0.997908
PGS001666	WA ICVF in tract cingulate gyrus part of cingulum (R)	HP:0002093	Respiratory insufficiency	11	-9.4148e-05	0.00137199	-0.0686215	0.945297	0.514281	0.9491	0.997908
PGS001678	WA ICVF in tract parahippocampal part of cingulum (L)	HP:0002093	Respiratory insufficiency	11	-3.53047e-05	0.00137327	-0.0257086	0.979492	0.514111	0.977	0.997908
PGS001705	WA L1 in tract inferior fronto-occipital fasciculus (L)	HP:0002093	Respiratory insufficiency	11	-4.61558e-05	0.00142668	-0.032352	0.974194	0.514127	0.9732	0.997908
PGS001751	WA MD in tract inferior fronto-occipital fasciculus (R)	HP:0002093	Respiratory insufficiency	11	-7.50954e-05	0.00138357	-0.0542765	0.956719	0.514207	0.951	0.997908
PGS001792	Primary open-angle glaucoma	HP:0002093	Respiratory insufficiency	11	-5.49245e-05	0.00136448	-0.0402531	0.967895	0.514151	0.9678	0.997908
PGS001879	Ganglion and cyst of synovium, tendon, and bursa	HP:0002093	Respiratory insufficiency	11	-4.03754e-05	0.00137388	-0.0293878	0.976558	0.514119	0.9763	0.997908
PGS002025	Type 1 diabetes	HP:0002093	Respiratory insufficiency	11	-7.8183e-05	0.00137271	-0.0569552	0.954586	0.514219	0.9577	0.997908
PGS002079	Irregular menstrual cycle/bleeding	HP:0002093	Respiratory insufficiency	11	9.44477e-05	0.00140501	0.0672219	0.946411	0.514273	0.9455	0.997908
PGS002099	Albumin	HP:0002093	Respiratory insufficiency	11	-4.99484e-05	0.00137165	-0.0364148	0.970955	0.514139	0.9676	0.997908
PGS002130	Testosterone (female only)	HP:0002093	Respiratory insufficiency	11	-4.09786e-05	0.00140517	-0.0291628	0.976737	0.514119	0.9748	0.997908
PGS002143	Hand grip strength (mean of both)	HP:0002093	Respiratory insufficiency	11	9.72905e-05	0.00138952	0.0700173	0.944186	0.514289	0.9431	0.997908
PGS002156	Age first had sexual intercourse	HP:0002093	Respiratory insufficiency	11	4.32201e-05	0.00138589	0.0311859	0.975124	0.514124	0.9739	0.997908
PGS002168	Whole body fat-free mass	HP:0002093	Respiratory insufficiency	11	8.80778e-05	0.00137612	0.0640044	0.948972	0.514255	0.9443	0.997908
PGS002182	Gamma glutamyltransferase	HP:0002093	Respiratory insufficiency	11	-4.87408e-05	0.00138473	-0.0351989	0.971924	0.514135	0.9704	0.997908
PGS002202	Whole body water mass	HP:0002093	Respiratory insufficiency	11	0.000127182	0.00137723	0.0923465	0.926431	0.514442	0.9329	0.997908
PGS002762	Gout	HP:0002093	Respiratory insufficiency	11	0.000116006	0.0013855	0.0837285	0.933279	0.514378	0.9308	0.997908
PGS000819	Diabetic retinopathy	HP:0005280	Depressed nasal bridge	11	0.000356072	0.00136405	0.26104	0.794084	0.0562127	0.7933	0.997911
PGS000008	ER-positive Breast Cancer	HP:0002572	Episodic vomiting	10	0.000321154	0.00131754	0.243752	0.807444	0.324669	0.8124	0.997924
PGS000027	Body Mass Index	HP:0002572	Episodic vomiting	10	-0.00034211	0.00130498	-0.262157	0.793224	0.325062	0.7949	0.997924
PGS000077	Lymphocytic leukemia	HP:0002572	Episodic vomiting	10	-0.000303115	0.00131547	-0.230422	0.817783	0.324402	0.8189	0.997924
PGS000089	Basophil percentage of white cells	HP:0002572	Episodic vomiting	10	0.000439013	0.00131367	0.334189	0.738267	0.326876	0.74	0.997924
PGS000093	Hemoglobin concentration	HP:0002572	Episodic vomiting	10	-0.000368343	0.00132686	-0.277605	0.78134	0.325414	0.7813	0.997924
PGS000095	High light scatter reticulocyte percentage of red cells	HP:0002572	Episodic vomiting	10	-0.000569489	0.00133589	-0.426299	0.669929	0.329833	0.6622	0.997924
PGS000114	Juvenile Idiopathic Arthritis	HP:0002572	Episodic vomiting	10	-0.000649951	0.00133459	-0.487003	0.626301	0.332173	0.631	0.997924
PGS000140	Broad Depression (seen a General Practitioner for nerves, anxiety, tension or depression)	HP:0002572	Episodic vomiting	10	-0.000577535	0.00131735	-0.438406	0.661132	0.330274	0.672	0.997924
PGS000217	Adrenomedullin (ADM) serum levels	HP:0002572	Episodic vomiting	10	-0.000425699	0.00132414	-0.32149	0.747868	0.326524	0.7511	0.997924
PGS000219	Ovarian cancer-related tumor marker CA 125 (CA-125) serum levels	HP:0002572	Episodic vomiting	10	0.000646011	0.0013283	0.486345	0.626768	0.332146	0.626	0.997924
PGS000220	C-C motif chemokine 20 (CCL20) serum levels	HP:0002572	Episodic vomiting	10	0.000288507	0.00135981	0.212167	0.831995	0.324061	0.8302	0.997924
PGS000221	C-C motif chemokine 3 (CCL3) serum levels	HP:0002572	Episodic vomiting	10	0.000239012	0.00135095	0.176922	0.859585	0.323482	0.8579	0.997924
PGS000223	Tumor necrosis factor receptor superfamily member 5 (CD40) serum levels	HP:0002572	Episodic vomiting	10	0.000211968	0.00133489	0.15879	0.873848	0.323225	0.8705	0.997924
PGS000226	Cystatin-B (CSTB) serum levels	HP:0002572	Episodic vomiting	10	0.000663105	0.00132436	0.500698	0.61663	0.332744	0.6048	0.997924
PGS000227	Cathepsin D (CTSD) serum levels	HP:0002572	Episodic vomiting	10	0.000624837	0.00133586	0.46774	0.640013	0.331396	0.642	0.997924
PGS000228	Cathepsin L1 (CTSL1) serum levels	HP:0002572	Episodic vomiting	10	-0.000233495	0.0013283	-0.175784	0.860479	0.323465	0.8617	0.997924
PGS000233	Dickkopf-related protein 1 (Dkk-1) serum levels	HP:0002572	Episodic vomiting	10	-0.000125978	0.00135695	-0.0928393	0.926039	0.322525	0.9225	0.997924
PGS000234	Eosinophil cationic protein (ECP) serum levels	HP:0002572	Episodic vomiting	10	0.000199542	0.00134208	0.14868	0.881818	0.323094	0.8834	0.997924
PGS000235	Epidermal growth factor (EGF) serum levels	HP:0002572	Episodic vomiting	10	-0.000516994	0.00136613	-0.378438	0.705139	0.328207	0.7047	0.997924
PGS000237	Fatty acid-binding protein, adipocyte (FABP4) serum levels	HP:0002572	Episodic vomiting	10	0.000275156	0.00131857	0.208677	0.834718	0.323999	0.8321	0.997924
PGS000242	Galectin-3 (Gal-3) serum levels	HP:0002572	Episodic vomiting	10	0.000150826	0.00131455	0.114736	0.908664	0.322717	0.9099	0.997924
PGS000249	Interleukin-18 (IL-18) serum levels	HP:0002572	Episodic vomiting	10	-0.000367977	0.00134752	-0.273077	0.784817	0.325309	0.7853	0.997924
PGS000250	Interleukin-1 receptor antagonist protein (IL-1ra) serum levels	HP:0002572	Episodic vomiting	10	0.000247245	0.00135175	0.182907	0.854886	0.323573	0.8507	0.997924
PGS000251	Interleukin-27 (IL-27) serum levels	HP:0002572	Episodic vomiting	10	-0.000572891	0.00134165	-0.427006	0.669414	0.329858	0.669	0.997924
PGS000255	Pro-interleukin-16 (IL16) serum levels	HP:0002572	Episodic vomiting	10	0.000435741	0.00134684	0.323529	0.746323	0.32658	0.751	0.997924
PGS000256	Melusin (ITGB1BP2) serum levels	HP:0002572	Episodic vomiting	10	0.000569997	0.00134358	0.424239	0.67143	0.329759	0.6731	0.997924
PGS000257	Kidney injury molecule 1 (KIM-1) serum levels	HP:0002572	Episodic vomiting	10	0.000473904	0.00132722	0.357064	0.721076	0.327543	0.721	0.997924
PGS000260	Lectin-like oxidized LDL receptor 1 (LOX-1) serum levels	HP:0002572	Episodic vomiting	10	0.000113956	0.00131129	0.0869034	0.930756	0.32248	0.9331	0.997924
PGS000264	Matrix metalloproteinase-1 (MMP-1) serum levels	HP:0002572	Episodic vomiting	10	0.000358199	0.0013387	0.267572	0.789052	0.325183	0.7985	0.997924
PGS000271	Osteoprotegerin (OPG) serum levels	HP:0002572	Episodic vomiting	10	0.000441769	0.00133232	0.331579	0.740236	0.326802	0.7387	0.997924
PGS000274	Platelet-derived growth factor subunit B (PDGF_subunit_B) serum levels	HP:0002572	Episodic vomiting	10	0.000190044	0.00132749	0.14316	0.886176	0.323026	0.8859	0.997924
PGS000277	P-selectin glycoprotein ligand 1 (PSGL-1) serum levels	HP:0002572	Episodic vomiting	10	-0.000239684	0.00132176	-0.181337	0.856118	0.323549	0.8543	0.997924
PGS000280	Renin (REN) serum levels	HP:0002572	Episodic vomiting	10	-0.000259591	0.00132683	-0.195648	0.844903	0.323777	0.8453	0.997924
PGS000281	Resistin (RETN) serum levels	HP:0002572	Episodic vomiting	10	0.000172382	0.00134584	0.128085	0.898093	0.322854	0.8924	0.997924
PGS000282	Stem cell factor (SCF) serum levels	HP:0002572	Episodic vomiting	10	-0.000277784	0.0013384	-0.20755	0.835599	0.32398	0.8366	0.997924
PGS000290	TNF-related apoptosis-inducing ligand (TRAIL) serum levels	HP:0002572	Episodic vomiting	10	0.000278316	0.00133427	0.20859	0.834786	0.323998	0.8342	0.997924
PGS000291	TNF-related apoptosis-inducing ligand receptor 2 (TRAIL-R2) serum levels	HP:0002572	Episodic vomiting	10	0.000314553	0.00130411	0.241202	0.809419	0.324617	0.8119	0.997924
PGS000293	Urokinase plasminogen activator surface receptor (U-PAR) serum levels	HP:0002572	Episodic vomiting	10	-0.000657507	0.00132308	-0.49695	0.61927	0.332586	0.6191	0.997924
PGS000294	Vascular endothelial growth factor A (VEGF-A) serum levels	HP:0002572	Episodic vomiting	10	0.00036289	0.00134884	0.269039	0.787923	0.325217	0.7941	0.997924
PGS000315	Immunoglobulin E (IgE)	HP:0002572	Episodic vomiting	10	-0.000224161	0.00134993	-0.166054	0.868129	0.323325	0.8676	0.997924
PGS000352	High grade serous ovarian cancer	HP:0002572	Episodic vomiting	10	-0.000352619	0.00132051	-0.267033	0.789467	0.325171	0.7843	0.997924
PGS000359	Cancer of tongue	HP:0002572	Episodic vomiting	10	0.000703544	0.00133616	0.526541	0.598562	0.333864	0.5933	0.997924
PGS000361	Cancer of larynx	HP:0002572	Episodic vomiting	10	0.000484766	0.00134172	0.361301	0.717907	0.327672	0.7163	0.997924
PGS000373	Colorectal cancer	HP:0002572	Episodic vomiting	10	0.000400383	0.00130944	0.305767	0.759809	0.326108	0.7595	0.997924
PGS000384	Malignant neoplasm of rectum, rectosigmoid junction, and anus	HP:0002572	Episodic vomiting	10	-0.000111221	0.00133409	-0.0833683	0.933566	0.322454	0.9293	0.997924
PGS000430	Melanomas of skin (diagnosis or history)	HP:0002572	Episodic vomiting	10	0.00043511	0.00131683	0.330421	0.741111	0.32677	0.7428	0.997924
PGS000460	Squamous cell carcinoma	HP:0002572	Episodic vomiting	10	-0.000503524	0.00133393	-0.377473	0.705856	0.328176	0.7047	0.997924
PGS000469	Carcinoma in situ of skin	HP:0002572	Episodic vomiting	10	-0.000406565	0.00135721	-0.299558	0.76454	0.325949	0.771	0.997924
PGS000546	Malignant neoplasm of ovary	HP:0002572	Episodic vomiting	10	0.000446482	0.00133882	0.33349	0.738794	0.326856	0.7459	0.997924
PGS000584	Cancer of prostate	HP:0002572	Episodic vomiting	10	0.000433658	0.00134243	0.32304	0.746694	0.326566	0.7414	0.997924
PGS000594	Cancer of other male genital organs	HP:0002572	Episodic vomiting	10	-0.000221877	0.00134057	-0.165509	0.868557	0.323317	0.8682	0.997924
PGS000614	Cancer of bladder	HP:0002572	Episodic vomiting	10	-0.000401656	0.00132239	-0.303735	0.761357	0.326056	0.7642	0.997924
PGS000620	Cancer of brain	HP:0002572	Episodic vomiting	10	0.000308958	0.00131609	0.234754	0.81442	0.324487	0.811	0.997924
PGS000645	Lymphoid leukemia	HP:0002572	Episodic vomiting	10	0.000410036	0.00132822	0.308711	0.757568	0.326184	0.7566	0.997924
PGS000652	Multiple myeloma	HP:0002572	Episodic vomiting	10	0.000135206	0.00131931	0.102482	0.918383	0.322604	0.9199	0.997924
PGS000674	AST to ALT ratio	HP:0002572	Episodic vomiting	10	0.000244369	0.0013084	0.186769	0.851857	0.323634	0.8456	0.997924
PGS000681	Direct bilirubin [umol/L]	HP:0002572	Episodic vomiting	10	0.000516712	0.00133681	0.386527	0.699141	0.328468	0.7043	0.997924
PGS000682	eGFR [ml/min/1.73m2]	HP:0002572	Episodic vomiting	10	0.00040345	0.00133952	0.301189	0.763297	0.325991	0.7642	0.997924
PGS000718	Beta-blocker survival benefit	HP:0002572	Episodic vomiting	10	-0.00041244	0.00134241	-0.307238	0.758689	0.326146	0.7612	0.997924
PGS000738	Vitiligo	HP:0002572	Episodic vomiting	10	-0.000652217	0.00135577	-0.481067	0.630513	0.33193	0.6378	0.997924
PGS000754	Systemic lupus erythrmatosus	HP:0002572	Episodic vomiting	10	0.000143754	0.00132207	0.108734	0.913422	0.32266	0.9177	0.997924
PGS000763	Hearing aid use	HP:0002572	Episodic vomiting	10	-0.000546705	0.00131843	-0.414663	0.678426	0.32942	0.6809	0.997924
PGS000829	Body mass index (male)	HP:0002572	Episodic vomiting	10	-0.000469979	0.0012708	-0.36983	0.711542	0.327935	0.7162	0.997924
PGS000830	Body mass index (female)	HP:0002572	Episodic vomiting	10	-0.000192897	0.00130594	-0.147708	0.882586	0.323082	0.8842	0.997924
PGS000834	Corrected insulin response (at 30mins during OGTT)	HP:0002572	Episodic vomiting	10	-0.000415479	0.00132803	-0.312854	0.754419	0.326293	0.7599	0.997924
PGS000840	Fasting Proinsulin	HP:0002572	Episodic vomiting	10	-0.000679251	0.00134107	-0.506498	0.612554	0.33299	0.6086	0.997924
PGS000843	WHR adjusted for BMI	HP:0002572	Episodic vomiting	10	-0.000273432	0.00133237	-0.205222	0.837417	0.323939	0.8321	0.997924
PGS000871	Insulin secretion	HP:0002572	Episodic vomiting	10	0.000151298	0.00133808	0.113071	0.909984	0.322701	0.91	0.997924
PGS000874	Chronic lymphocytic leukemia	HP:0002572	Episodic vomiting	10	0.000148141	0.00131074	0.11302	0.910024	0.3227	0.9137	0.997924
PGS000879	Intraocular pressure	HP:0002572	Episodic vomiting	10	0.000182917	0.00132262	0.138299	0.890016	0.322968	0.8881	0.997924
PGS000882	25-hydroxyvitamin D	HP:0002572	Episodic vomiting	10	-0.000320966	0.00135469	-0.236929	0.812732	0.324531	0.8194	0.997924
PGS000905	PR interval	HP:0002572	Episodic vomiting	10	-0.00052068	0.00135214	-0.385078	0.700214	0.328421	0.7026	0.997924
PGS000906	Longevity	HP:0002572	Episodic vomiting	10	-0.000679403	0.00131828	-0.515372	0.606341	0.333373	0.6092	0.997924
PGS000907	Major depressive disorder	HP:0002572	Episodic vomiting	10	0.000213016	0.00131464	0.162033	0.871293	0.323269	0.875	0.997924
PGS000909	Headache	HP:0002572	Episodic vomiting	10	-0.000362596	0.00131853	-0.275	0.783341	0.325354	0.7808	0.997924
PGS000925	Unspecified acute lower respiratory infection (time-to-event)	HP:0002572	Episodic vomiting	10	0.000118967	0.00132709	0.0896452	0.928577	0.3225	0.9299	0.997924
PGS000928	Other non-toxic goitre (time-to-event)	HP:0002572	Episodic vomiting	10	0.000261638	0.0013163	0.198769	0.842461	0.323829	0.8463	0.997924
PGS000929	All cause dementia (algorithmically-defined)	HP:0002572	Episodic vomiting	10	-0.000131379	0.00137714	-0.0953999	0.924005	0.322545	0.9277	0.997924
PGS000930	Blood clot (diagnosed by doctor)	HP:0002572	Episodic vomiting	10	0.00061361	0.001321	0.464503	0.64233	0.331269	0.6403	0.997924
PGS000932	Other intervertebral disk disorders (time-to-event)	HP:0002572	Episodic vomiting	10	0.000266012	0.00134904	0.197186	0.843699	0.323802	0.843	0.997924
PGS000939	Hiatus hernia	HP:0002572	Episodic vomiting	10	-0.00038986	0.00132431	-0.294388	0.768488	0.32582	0.7622	0.997924
PGS000940	Intestinal malabsorption (time-to-event)	HP:0002572	Episodic vomiting	10	0.000204799	0.00130994	0.156342	0.875777	0.323193	0.8777	0.997924
PGS000943	Cholecystitis (time-to-event)	HP:0002572	Episodic vomiting	10	-0.000478981	0.00133368	-0.359143	0.71952	0.327606	0.7293	0.997924
PGS000945	Dementia in alzheimer's disease (time-to-event)	HP:0002572	Episodic vomiting	10	0.000393591	0.00137539	0.286167	0.774775	0.325618	0.7813	0.997924
PGS000946	Unspecified dementia (time-to-event)	HP:0002572	Episodic vomiting	10	0.000546273	0.00137148	0.398311	0.690437	0.328858	0.6916	0.997924
PGS000947	Mouth ulcers	HP:0002572	Episodic vomiting	10	0.000144686	0.0013423	0.10779	0.914171	0.322651	0.9175	0.997924
PGS000960	Other systemic involvement of connective tissue (time-to-event)	HP:0002572	Episodic vomiting	10	-0.000195228	0.00133576	-0.146155	0.883812	0.323063	0.8801	0.997924
PGS000962	Chronic ischaemic heart disease (time-to-event)	HP:0002572	Episodic vomiting	10	-0.000629771	0.00130711	-0.481805	0.629989	0.33196	0.635	0.997924
PGS000972	Microalbumin [> 40 mg/L]	HP:0002572	Episodic vomiting	10	-0.000616115	0.00134916	-0.456664	0.647954	0.330964	0.6514	0.997924
PGS000976	JCV seropositivity for Human Polyomavirus JCV	HP:0002572	Episodic vomiting	10	0.000692181	0.00132653	0.521799	0.601859	0.333654	0.6018	0.997924
PGS000977	MCV seropositivity for Merkel Cell Polyomavirus	HP:0002572	Episodic vomiting	10	0.000463624	0.00132509	0.34988	0.72646	0.327329	0.7373	0.997924
PGS000984	Frequency of playing computer games	HP:0002572	Episodic vomiting	10	-0.000288752	0.00133455	-0.216367	0.82872	0.324137	0.8283	0.997924
PGS000988	High light scatter reticulocyte percentage	HP:0002572	Episodic vomiting	10	0.000161774	0.00130909	0.123577	0.901661	0.322806	0.9024	0.997924
PGS000989	Reticulocyte %	HP:0002572	Episodic vomiting	10	-0.000319191	0.00130192	-0.245169	0.806347	0.324698	0.811	0.997924
PGS000995	Dentures	HP:0002572	Episodic vomiting	10	-0.00040647	0.00133755	-0.303892	0.761237	0.32606	0.7604	0.997924
PGS000996	Diverticular disease/diverticulitis	HP:0002572	Episodic vomiting	10	0.000625051	0.0013356	0.467994	0.639832	0.331406	0.6295	0.997924
PGS000997	Diverticular disease of intestine (time-to-event)	HP:0002572	Episodic vomiting	10	0.000365294	0.00136468	0.267677	0.788972	0.325186	0.7833	0.997924
PGS000998	Comparative body height at age 10	HP:0002572	Episodic vomiting	10	-0.000596133	0.00132879	-0.448627	0.653742	0.330657	0.6526	0.997924
PGS001004	Number of non-cancer illnesses	HP:0002572	Episodic vomiting	10	0.000686223	0.00132422	0.518208	0.604361	0.333497	0.5962	0.997924
PGS001006	Weight change compared with 1 year ago	HP:0002572	Episodic vomiting	10	0.000288176	0.00134137	0.214837	0.829913	0.324109	0.8267	0.997924
PGS001010	PEF pred. ratio	HP:0002572	Episodic vomiting	10	-0.000616344	0.0013485	-0.45706	0.64767	0.33098	0.6402	0.997924
PGS001013	Macular degeneration	HP:0002572	Episodic vomiting	10	0.000266968	0.00133128	0.200536	0.841079	0.323859	0.8378	0.997924
PGS001015	Enlarged prostate	HP:0002572	Episodic vomiting	10	0.000294435	0.001327	0.22188	0.824427	0.324239	0.8239	0.997924
PGS001017	Suffer from 'nerves'	HP:0002572	Episodic vomiting	10	-0.000470429	0.00133561	-0.35222	0.724704	0.327398	0.7273	0.997924
PGS001021	Feelings of worry or anxiety	HP:0002572	Episodic vomiting	10	-0.000613334	0.00134119	-0.457306	0.647493	0.330989	0.6491	0.997924
PGS001025	Nonrheumatic aortic valve disorders (time-to-event)	HP:0002572	Episodic vomiting	10	0.00067254	0.00133272	0.504637	0.613861	0.332911	0.6187	0.997924
