## Supplemental Tables for "Complex trait associations in rare diseases and impacts on Mendelian variant interpretation" (part 86 of 96)

### Sheet: TableS2 (continued)
prs_id	prs_desc	hpo_id	hpo_desc	case_n	coef	std_err	z_val	p_val	r_sq	emp_p	fdr
PGS001027	Internal derangement of knee (time-to-event)	HP:0002572	Episodic vomiting	10	-0.00016178	0.00134215	-0.120538	0.904067	0.322774	0.9093	0.997924
PGS001029	Other disorders of cornea (time-to-event)	HP:0002572	Episodic vomiting	10	-0.000341515	0.00134409	-0.254086	0.799452	0.324886	0.8024	0.997924
PGS001030	Pulmonary fibrosis	HP:0002572	Episodic vomiting	10	0.000696627	0.00129145	0.539415	0.589652	0.334443	0.5851	0.997924
PGS001031	Fibroblastic disorders (time-to-event)	HP:0002572	Episodic vomiting	10	0.000169688	0.00132831	0.127748	0.898359	0.32285	0.8989	0.997924
PGS001033	Other coagulation defects (time-to-event)	HP:0002572	Episodic vomiting	10	0.000786974	0.00133757	0.588359	0.556348	0.336773	0.8349	0.997924
PGS001044	Glucosamine intake	HP:0002572	Episodic vomiting	10	0.000122191	0.00132688	0.0920888	0.926635	0.322519	0.9234	0.997924
PGS001075	Usual walking pace	HP:0002572	Episodic vomiting	10	0.000323998	0.00132198	0.245085	0.806412	0.324697	0.8088	0.997924
PGS001076	Eosinophill %	HP:0002572	Episodic vomiting	10	0.00043096	0.00131458	0.32783	0.743069	0.326698	0.7475	0.997924
PGS001081	JC VP1 antigen for Human Polyomavirus JCV	HP:0002572	Episodic vomiting	10	-0.000639171	0.00132619	-0.481962	0.629878	0.331967	0.6398	0.997924
PGS001091	Loneliness	HP:0002572	Episodic vomiting	10	-0.000703474	0.00133901	-0.525369	0.599376	0.333812	0.5988	0.997924
PGS001103	Body fat percentage (left leg)	HP:0002572	Episodic vomiting	10	0.000593659	0.00131617	0.45105	0.651995	0.330749	0.6477	0.997924
PGS001104	Body fat percentage (right leg)	HP:0002572	Episodic vomiting	10	0.000423641	0.00131435	0.322319	0.747239	0.326547	0.7489	0.997924
PGS001105	Body fat percentage (trunk fat)	HP:0002572	Episodic vomiting	10	0.000691952	0.00134086	0.516051	0.605867	0.333403	0.6012	0.997924
PGS001110	Reactive arthropathies (time-to-event)	HP:0002572	Episodic vomiting	10	0.000487444	0.00133656	0.364701	0.715367	0.327776	0.72	0.997924
PGS001111	Male genital tract cancer	HP:0002572	Episodic vomiting	10	0.000157805	0.00133187	0.118484	0.905695	0.322754	0.9067	0.997924
PGS001114	Ibuprofen use self-reported	HP:0002572	Episodic vomiting	10	0.00042664	0.00133508	0.319561	0.74933	0.326472	0.75	0.997924
PGS001118	Taking other prescription medications	HP:0002572	Episodic vomiting	10	0.000281366	0.00135231	0.208064	0.835197	0.323989	0.8362	0.997924
PGS001120	Right hand grip strength	HP:0002572	Episodic vomiting	10	-0.000734287	0.00133738	-0.549048	0.583025	0.334886	0.5874	0.997924
PGS001132	Family history of chronic bronchitis/emphysema	HP:0002572	Episodic vomiting	10	-0.000256106	0.00132447	-0.193364	0.84669	0.323739	0.8429	0.997924
PGS001135	Arthritis (nos)	HP:0002572	Episodic vomiting	10	0.000733028	0.00134378	0.545496	0.585464	0.334722	0.5892	0.997924
PGS001136	Hematologic disease, genetic	HP:0002572	Episodic vomiting	10	-0.000255914	0.00129997	-0.196861	0.843953	0.323797	0.8559	0.997924
PGS001138	Rheumatoid factor [> 16 IU/mL]	HP:0002572	Episodic vomiting	10	0.000433061	0.0013233	0.327259	0.743501	0.326682	0.7488	0.997924
PGS001140	Seborrheic keratosis (time-to-event)	HP:0002572	Episodic vomiting	10	-0.000172968	0.00131737	-0.131298	0.895551	0.322889	0.9027	0.997924
PGS001146	Arm fat-free mass (R)	HP:0002572	Episodic vomiting	10	0.000335596	0.00131607	0.254998	0.798747	0.324906	0.7981	0.997924
PGS001147	Leg fat mass (R)	HP:0002572	Episodic vomiting	10	0.000263099	0.00131119	0.200656	0.840985	0.323861	0.8442	0.997924
PGS001153	Folic acid or folate (Vitamin B9)	HP:0002572	Episodic vomiting	10	-0.000647384	0.00132681	-0.487924	0.625649	0.332211	0.6342	0.997924
PGS001154	Impedance (left arm)	HP:0002572	Episodic vomiting	10	-0.000549214	0.00132203	-0.415434	0.677862	0.329447	0.6679	0.997924
PGS001156	Impedance (right arm)	HP:0002572	Episodic vomiting	10	-0.000368726	0.00131243	-0.280948	0.778775	0.325493	0.7768	0.997924
PGS001160	Trunk mass (predicted)	HP:0002572	Episodic vomiting	10	0.000236742	0.00132614	0.178519	0.858331	0.323506	0.8523	0.997924
PGS001168	Trunk fat free mass	HP:0002572	Episodic vomiting	10	0.000258987	0.00132745	0.195102	0.84533	0.323768	0.8436	0.997924
PGS001174	Cholelithiasis (time-to-event)	HP:0002572	Episodic vomiting	10	0.000168005	0.00133353	0.125985	0.899754	0.322831	0.901	0.997924
PGS001180	Lung function (FEV1/FVC)	HP:0002572	Episodic vomiting	10	-0.000616451	0.0013485	-0.457138	0.647614	0.330983	0.6388	0.997924
PGS001235	Right arm mass (predicted)	HP:0002572	Episodic vomiting	10	0.000387923	0.00131765	0.294406	0.768473	0.32582	0.7602	0.997924
PGS001242	Ankle spacing width (L)	HP:0002572	Episodic vomiting	10	0.000273542	0.00130968	0.208862	0.834574	0.324003	0.8308	0.997924
PGS001243	Ankle spacing width (R)	HP:0002572	Episodic vomiting	10	0.000603876	0.00132126	0.457045	0.647681	0.330979	0.6544	0.997924
PGS001264	Deep vein thrombosis	HP:0002572	Episodic vomiting	10	0.000567918	0.00131772	0.430984	0.66652	0.330002	0.6694	0.997924
PGS001272	Chronic renal failure (time-to-event)	HP:0002572	Episodic vomiting	10	0.000212426	0.00135	0.157352	0.874981	0.323206	0.8666	0.997924
PGS001275	Other retinal disorders (time-to-event)	HP:0002572	Episodic vomiting	10	0.000398889	0.00133534	0.298718	0.765181	0.325928	0.7713	0.997924
PGS001279	previously: Blood clot in the lung	HP:0002572	Episodic vomiting	10	0.000681145	0.00132148	0.515442	0.606292	0.333376	0.6079	0.997924
PGS001287	Psoriatic arthropathy	HP:0002572	Episodic vomiting	10	0.000448254	0.00132953	0.337152	0.736032	0.32696	0.7363	0.997924
PGS001294	Non-insulin-dependent diabetes (time-to-event)	HP:0002572	Episodic vomiting	10	-0.000424611	0.00133229	-0.318707	0.749977	0.326449	0.7533	0.997924
PGS001301	Malabsorption/coeliac disease	HP:0002572	Episodic vomiting	10	0.000133347	0.00130769	0.101971	0.918788	0.3226	0.9211	0.997924
PGS001303	Other cataract (time-to-event)	HP:0002572	Episodic vomiting	10	-0.0002523	0.00132043	-0.191075	0.848483	0.323702	0.848	0.997924
PGS001319	Other metabolic disorders (time-to-event)	HP:0002572	Episodic vomiting	10	-0.000680676	0.00131382	-0.51809	0.604444	0.333492	0.9143	0.997924
PGS001321	Eye problems/disorders (Glaucoma)	HP:0002572	Episodic vomiting	10	0.000340127	0.0013306	0.255619	0.798267	0.324919	0.799	0.997924
PGS001327	Diabetes	HP:0002572	Episodic vomiting	10	0.000623506	0.00133861	0.465787	0.641411	0.331319	0.6482	0.997924
PGS001328	Family history of diabetes	HP:0002572	Episodic vomiting	10	0.000560896	0.00133911	0.418858	0.675358	0.329567	0.6712	0.997924
PGS001343	Asthma (algorithmically-defined)	HP:0002572	Episodic vomiting	10	-0.000224862	0.00134871	-0.166724	0.867602	0.323334	0.8725	0.997924
PGS001346	Asthma (time-to-event)	HP:0002572	Episodic vomiting	10	-0.00058395	0.00133867	-0.436217	0.662719	0.330194	0.6623	0.997924
PGS001347	Family history of Alzheimer's/dementia	HP:0002572	Episodic vomiting	10	-0.000557453	0.00137504	-0.405408	0.685214	0.329099	0.6881	0.997924
PGS001351	Fasting insulin	HP:0002572	Episodic vomiting	10	0.000563164	0.0013316	0.422924	0.672389	0.329712	0.6685	0.997924
PGS001352	Glycated haemoglobin levels (HbA1c)	HP:0002572	Episodic vomiting	10	0.000659694	0.00133604	0.493769	0.621515	0.332453	0.6227	0.997924
PGS001358	3mm cylindrical power (R)	HP:0002572	Episodic vomiting	10	0.000496786	0.00132233	0.37569	0.707181	0.328119	0.71	0.997924
PGS001360	3mm strong meridian (R)	HP:0002572	Episodic vomiting	10	-0.00042605	0.00132284	-0.322072	0.747426	0.32654	0.7524	0.997924
PGS001365	6mm strong meridian (L)	HP:0002572	Episodic vomiting	10	-0.000324337	0.00132851	-0.244137	0.807146	0.324677	0.8026	0.997924
PGS001366	6mm strong meridian (R)	HP:0002572	Episodic vomiting	10	-0.00044247	0.00132586	-0.333724	0.738618	0.326863	0.7411	0.997924
PGS001367	6mm weak meridian (L)	HP:0002572	Episodic vomiting	10	0.000174036	0.00131997	0.131848	0.895115	0.322895	0.8966	0.997924
PGS001368	6mm weak meridian (R)	HP:0002572	Episodic vomiting	10	-0.000314122	0.00131724	-0.238469	0.811538	0.324562	0.8173	0.997924
PGS001370	Age asthma diagnosed	HP:0002572	Episodic vomiting	10	0.00011793	0.00135612	0.0869609	0.93071	0.32248	0.9302	0.997924
PGS001378	Basophill count	HP:0002572	Episodic vomiting	10	0.000608231	0.0013053	0.465969	0.641281	0.331327	0.65	0.997924
PGS001379	Body surface area	HP:0002572	Episodic vomiting	10	0.000366019	0.00132985	0.275234	0.783161	0.325359	0.7837	0.997924
PGS001380	Corneal hysteresis (L)	HP:0002572	Episodic vomiting	10	0.00039058	0.00133409	0.29277	0.769724	0.325779	0.7679	0.997924
PGS001381	Corneal hysteresis (R)	HP:0002572	Episodic vomiting	10	-0.000538372	0.00133834	-0.40227	0.687522	0.328992	0.6949	0.997924
PGS001382	Corneal resistance factor (L)	HP:0002572	Episodic vomiting	10	-0.000410932	0.00131729	-0.311952	0.755104	0.326269	0.7508	0.997924
PGS001383	Corneal resistance factor (R)	HP:0002572	Episodic vomiting	10	0.000332578	0.00133263	0.249565	0.802946	0.32479	0.801	0.997924
PGS001385	Degree bothered by headaches in the last 3 months	HP:0002572	Episodic vomiting	10	-0.000237682	0.00132492	-0.179394	0.857644	0.32352	0.854	0.997924
PGS001387	Degree bothered by urinary frequency/bladder irritability in the last 3 months	HP:0002572	Episodic vomiting	10	-0.000359514	0.00131817	-0.272737	0.785079	0.325301	0.7833	0.997924
PGS001393	Father's age at death	HP:0002572	Episodic vomiting	10	0.000238782	0.00132942	0.179613	0.857472	0.323523	0.853	0.997924
PGS001395	Frequency of discomfort/pain in abdomen in last 3 months	HP:0002572	Episodic vomiting	10	0.000180277	0.00132986	0.135561	0.89218	0.322937	0.8904	0.997924
PGS001410	Intra-ocular pressure, corneal-compensated (R)	HP:0002572	Episodic vomiting	10	0.000527908	0.00135759	0.388856	0.697418	0.328544	0.6979	0.997924
PGS001412	LV ejection fraction	HP:0002572	Episodic vomiting	10	0.000401037	0.00134376	0.298444	0.76539	0.325921	0.7638	0.997924
PGS001423	Mean FA in corticospinal tract on FA skeleton (R)	HP:0002572	Episodic vomiting	10	-0.000291044	0.00130955	-0.222247	0.824141	0.324246	0.8244	0.997924
PGS001429	Mean FA in middle cerebellar peduncle on FA skeleton	HP:0002572	Episodic vomiting	10	0.000212362	0.00134791	0.157549	0.874826	0.323209	0.8697	0.997924
PGS001430	Mean FA in posterior limb of internal capsule on FA skeleton (L)	HP:0002572	Episodic vomiting	10	0.000306284	0.00131447	0.233009	0.815775	0.324453	0.8204	0.997924
PGS001434	Mean FA in retrolenticular part of internal capsule on FA skeleton (L)	HP:0002572	Episodic vomiting	10	0.000269973	0.00132121	0.204337	0.838107	0.323924	0.8427	0.997924
PGS001441	Mean FA in superior corona radiata on FA skeleton (L)	HP:0002572	Episodic vomiting	10	0.000538847	0.00134754	0.399875	0.689285	0.328911	0.6856	0.997924
PGS001442	Mean FA in superior corona radiata on FA skeleton (R)	HP:0002572	Episodic vomiting	10	0.000259432	0.00135602	0.191319	0.848292	0.323706	0.8467	0.997924
PGS001446	Mean FA in superior longitudinal fasciculus on FA skeleton (R)	HP:0002572	Episodic vomiting	10	-0.000521782	0.00132868	-0.392708	0.69457	0.328671	0.6988	0.997924
PGS001448	Mean FA in tapetum on FA skeleton (R)	HP:0002572	Episodic vomiting	10	-0.000489683	0.00132197	-0.370418	0.711104	0.327953	0.7138	0.997924
PGS001450	Mean ICVF in anterior corona radiata on FA skeleton (L)	HP:0002572	Episodic vomiting	10	-0.000695052	0.00132639	-0.524019	0.600315	0.333752	0.5994	0.997924
PGS001451	Mean ICVF in anterior corona radiata on FA skeleton (R)	HP:0002572	Episodic vomiting	10	-0.000474726	0.00133127	-0.356596	0.721426	0.327529	0.7209	0.997924
PGS001457	Mean ICVF in cingulum cingulate gyrus on FA skeleton (L)	HP:0002572	Episodic vomiting	10	0.000242857	0.00133142	0.182404	0.855281	0.323566	0.8563	0.997924
PGS001458	Mean ICVF in cingulum cingulate gyrus on FA skeleton (R)	HP:0002572	Episodic vomiting	10	0.000620823	0.00133279	0.465806	0.641397	0.33132	0.6349	0.997924
PGS001468	Mean ICVF in inferior cerebellar peduncle on FA skeleton (R)	HP:0002572	Episodic vomiting	10	0.000112342	0.0013186	0.0851984	0.932111	0.322467	0.9317	0.997924
PGS001469	Mean ICVF in medial lemniscus on FA skeleton (L)	HP:0002572	Episodic vomiting	10	0.000139185	0.00133775	0.104044	0.917143	0.322618	0.9164	0.997924
PGS001471	Mean ICVF in middle cerebellar peduncle on FA skeleton	HP:0002572	Episodic vomiting	10	0.000114272	0.00131972	0.0865882	0.931006	0.322477	0.9343	0.997924
PGS001474	Mean ICVF in posterior limb of internal capsule on FA skeleton (L)	HP:0002572	Episodic vomiting	10	-0.000641119	0.00132439	-0.484085	0.62837	0.332053	0.6306	0.997924
PGS001475	Mean ICVF in posterior limb of internal capsule on FA skeleton (R)	HP:0002572	Episodic vomiting	10	-0.000160604	0.00132396	-0.121305	0.903459	0.322782	0.9037	0.997924
PGS001476	Mean ICVF in posterior thalamic radiation on FA skeleton (L)	HP:0002572	Episodic vomiting	10	0.000107264	0.00133827	0.0801513	0.936124	0.322432	0.9355	0.997924
PGS001478	Mean ICVF in retrolenticular part of internal capsule on FA skeleton (L)	HP:0002572	Episodic vomiting	10	-0.000208699	0.00134267	-0.155435	0.876491	0.323181	0.8829	0.997924
PGS001479	Mean ICVF in retrolenticular part of internal capsule on FA skeleton (R)	HP:0002572	Episodic vomiting	10	-0.000256297	0.0013354	-0.191925	0.847818	0.323716	0.8496	0.997924
PGS001480	Mean ICVF in sagittal stratum on FA skeleton (L)	HP:0002572	Episodic vomiting	10	-0.000194014	0.0013365	-0.145166	0.884592	0.323051	0.8878	0.997924
PGS001485	Mean ICVF in superior corona radiata on FA skeleton (R)	HP:0002572	Episodic vomiting	10	0.000256536	0.00131316	0.195359	0.845129	0.323772	0.8457	0.997924
PGS001486	Mean ICVF in superior fronto-occipital fasciculus on FA skeleton (L)	HP:0002572	Episodic vomiting	10	-0.000407457	0.00132604	-0.307274	0.758662	0.326147	0.7505	0.997924
PGS001487	Mean ICVF in superior fronto-occipital fasciculus on FA skeleton (R)	HP:0002572	Episodic vomiting	10	0.000566054	0.00130857	0.432574	0.665364	0.33006	0.6648	0.997924
PGS001490	Mean ICVF in tapetum on FA skeleton (L)	HP:0002572	Episodic vomiting	10	-0.000270628	0.00131562	-0.205704	0.83704	0.323947	0.8368	0.997924
PGS001492	Mean ICVF in uncinate fasciculus on FA skeleton (R)	HP:0002572	Episodic vomiting	10	0.000115629	0.00132414	0.087324	0.930421	0.322483	0.9328	0.997924
PGS001499	Mean ISOVF in fornix on FA skeleton	HP:0002572	Episodic vomiting	10	0.000130084	0.00133653	0.097329	0.922473	0.322561	0.9237	0.997924
PGS001505	Mean ISOVF in superior corona radiata on FA skeleton (L)	HP:0002572	Episodic vomiting	10	-0.000517504	0.00133765	-0.386874	0.698884	0.328479	0.7049	0.997924
PGS001510	Median T2star in pallidum (R)	HP:0002572	Episodic vomiting	10	0.000200082	0.00131503	0.152151	0.879081	0.323138	0.8815	0.997924
PGS001513	Median T2star in thalamus (R)	HP:0002572	Episodic vomiting	10	0.000113563	0.00132809	0.0855083	0.931865	0.32247	0.9288	0.997924
PGS001520	Position of the pulse wave peak	HP:0002572	Episodic vomiting	10	0.000137361	0.00133363	0.102997	0.917974	0.322609	0.9155	0.997924
PGS001536	Vitiligo (time-to-event)	HP:0002572	Episodic vomiting	10	-0.000111588	0.00133435	-0.0836273	0.93336	0.322456	0.9333	0.997924
PGS001537	Volume of accumbens (L)	HP:0002572	Episodic vomiting	10	-0.000110855	0.00132322	-0.0837765	0.933241	0.322457	0.9296	0.997924
PGS001541	Volume of brain, grey+white matter (normalised for head size)	HP:0002572	Episodic vomiting	10	0.000393783	0.00133472	0.295029	0.767997	0.325836	0.7622	0.997924
PGS001545	Volume of grey matter (normalised for head size)	HP:0002572	Episodic vomiting	10	-0.000305741	0.00132051	-0.231532	0.816922	0.324424	0.8151	0.997924
PGS001553	Volume of grey matter in Crus I Cerebellum (R)	HP:0002572	Episodic vomiting	10	-0.000189968	0.00133017	-0.142814	0.886449	0.323022	0.8795	0.997924
PGS001554	Volume of grey matter in Crus II Cerebellum (L)	HP:0002572	Episodic vomiting	10	0.000144088	0.00133522	0.107913	0.914074	0.322653	0.9092	0.997924
PGS001556	Volume of grey matter in Cuneal Cortex (R)	HP:0002572	Episodic vomiting	10	-0.000523925	0.00133312	-0.393007	0.69435	0.328681	0.693	0.997924
PGS001559	Volume of grey matter in Frontal Orbital Cortex (R)	HP:0002572	Episodic vomiting	10	-0.000148182	0.00132316	-0.111991	0.91084	0.32269	0.9111	0.997924
PGS001563	Volume of grey matter in Hippocampus (L)	HP:0002572	Episodic vomiting	10	0.000486508	0.00133787	0.363645	0.716156	0.327743	0.7161	0.997924
PGS001564	Volume of grey matter in Hippocampus (R)	HP:0002572	Episodic vomiting	10	0.000262054	0.00134423	0.194947	0.845451	0.323765	0.8442	0.997924
PGS001565	Volume of grey matter in I-IV Cerebellum (L)	HP:0002572	Episodic vomiting	10	-0.000116698	0.00134547	-0.0867342	0.93089	0.322479	0.9281	0.997924
PGS001566	Volume of grey matter in I-IV Cerebellum (R)	HP:0002572	Episodic vomiting	10	0.000118871	0.00132718	0.0895668	0.928639	0.3225	0.9305	0.997924
PGS001567	Volume of grey matter in Inferior Frontal Gyrus, pars triangularis (R)	HP:0002572	Episodic vomiting	10	0.000417901	0.00134728	0.310181	0.756451	0.326223	0.7512	0.997924
PGS001571	Volume of grey matter in Intracalcarine Cortex (L)	HP:0002572	Episodic vomiting	10	-0.000417514	0.00136595	-0.305658	0.759892	0.326105	0.7615	0.997924
PGS001574	Volume of grey matter in Lateral Occipital Cortex, inferior division (R)	HP:0002572	Episodic vomiting	10	0.000181013	0.00133273	0.135821	0.891975	0.32294	0.8941	0.997924
PGS001587	Volume of grey matter in Planum Polare (L)	HP:0002572	Episodic vomiting	10	0.000283544	0.00132022	0.21477	0.829965	0.324108	0.8288	0.997924
PGS001588	Volume of grey matter in Planum Polare (R)	HP:0002572	Episodic vomiting	10	0.000183195	0.00135356	0.135343	0.892352	0.322934	0.8986	0.997924
PGS001603	Volume of grey matter in Temporal Fusiform Cortex, anterior division (L)	HP:0002572	Episodic vomiting	10	-0.000131338	0.00133496	-0.0983835	0.921636	0.32257	0.9201	0.997924
PGS001608	Volume of grey matter in Thalamus (L)	HP:0002572	Episodic vomiting	10	0.000529824	0.00134269	0.394598	0.693175	0.328734	0.6947	0.997924
PGS001612	Volume of grey matter in Ventral Striatum (L)	HP:0002572	Episodic vomiting	10	-0.000598035	0.00130695	-0.457582	0.647295	0.331	0.6451	0.997924
PGS001614	Volume of grey matter in Vermis Crus II Cerebellum	HP:0002572	Episodic vomiting	10	0.000295108	0.0013439	0.219591	0.826208	0.324197	0.8212	0.997924
PGS001616	Volume of grey matter in Vermis VI Cerebellum	HP:0002572	Episodic vomiting	10	-0.000573008	0.00133296	-0.429877	0.667324	0.329962	0.674	0.997924
PGS001621	Volume of grey matter in VI Cerebellum (L)	HP:0002572	Episodic vomiting	10	-0.000219407	0.00132849	-0.165155	0.868836	0.323312	0.8673	0.997924
PGS001622	Volume of grey matter in VI Cerebellum (R)	HP:0002572	Episodic vomiting	10	-0.000153823	0.001333	-0.115396	0.908141	0.322723	0.9091	0.997924
PGS001623	Volume of grey matter in VIIb Cerebellum (L)	HP:0002572	Episodic vomiting	10	-0.000182458	0.0013291	-0.13728	0.890821	0.322957	0.8938	0.997924
PGS001624	Volume of grey matter in VIIb Cerebellum (R)	HP:0002572	Episodic vomiting	10	0.00026307	0.00134874	0.195048	0.845372	0.323767	0.8425	0.997924
PGS001625	Volume of grey matter in VIIIa Cerebellum (L)	HP:0002572	Episodic vomiting	10	0.000465562	0.00132725	0.350771	0.725791	0.327355	0.7314	0.997924
PGS001626	Volume of grey matter in VIIIa Cerebellum (R)	HP:0002572	Episodic vomiting	10	0.000606648	0.00132047	0.459419	0.645976	0.331071	0.6525	0.997924
PGS001627	Volume of grey matter in VIIIb Cerebellum (L)	HP:0002572	Episodic vomiting	10	-0.000626477	0.0013232	-0.473458	0.63593	0.331624	0.6268	0.997924
PGS001631	Volume of pallidum (L)	HP:0002572	Episodic vomiting	10	0.000587063	0.00131767	0.445531	0.655977	0.33054	0.6498	0.997924
PGS001632	Volume of pallidum (R)	HP:0002572	Episodic vomiting	10	-0.000552084	0.00132006	-0.418226	0.67582	0.329545	0.6762	0.997924
PGS001634	Volume of peripheral cortical grey matter (normalised for head size)	HP:0002572	Episodic vomiting	10	-0.000181029	0.0013197	-0.137175	0.890904	0.322955	0.8919	0.997924
PGS001641	Volume of white matter (normalised for head size)	HP:0002572	Episodic vomiting	10	-0.000587854	0.00134639	-0.436615	0.662431	0.330208	0.6716	0.997924
PGS001645	WA FA in tract anterior thalamic radiation (L)	HP:0002572	Episodic vomiting	10	-0.000532659	0.00130957	-0.406744	0.684232	0.329145	0.6855	0.997924
PGS001646	WA FA in tract anterior thalamic radiation (R)	HP:0002572	Episodic vomiting	10	-0.000600761	0.00133814	-0.448952	0.653508	0.330669	0.6592	0.997924
PGS001647	WA FA in tract cingulate gyrus part of cingulum (L)	HP:0002572	Episodic vomiting	10	0.000345459	0.00133072	0.259603	0.795192	0.325006	0.7918	0.997924
PGS001648	WA FA in tract cingulate gyrus part of cingulum (R)	HP:0002572	Episodic vomiting	10	-0.000108315	0.00133443	-0.0811692	0.935314	0.322439	0.9335	0.997924
PGS001649	WA FA in tract corticospinal tract (R)	HP:0002572	Episodic vomiting	10	-0.000749482	0.00135698	-0.552318	0.580783	0.335038	0.5835	0.997924
PGS001654	WA FA in tract inferior longitudinal fasciculus (L)	HP:0002572	Episodic vomiting	10	0.000474805	0.00130705	0.363265	0.71644	0.327732	0.7125	0.997924
PGS001655	WA FA in tract inferior longitudinal fasciculus (R)	HP:0002572	Episodic vomiting	10	-0.000112051	0.00134035	-0.0835981	0.933383	0.322456	0.9342	0.997924
PGS001657	WA FA in tract posterior thalamic radiation (R)	HP:0002572	Episodic vomiting	10	-0.000456152	0.00132623	-0.343947	0.730917	0.327155	0.7339	0.997924
PGS001663	WA ICVF in tract anterior thalamic radiation (L)	HP:0002572	Episodic vomiting	10	-0.000699326	0.00131702	-0.530992	0.595474	0.334063	0.595	0.997924
PGS001664	WA ICVF in tract anterior thalamic radiation (R)	HP:0002572	Episodic vomiting	10	-0.000615796	0.00132399	-0.465105	0.641899	0.331293	0.6373	0.997924
PGS001668	WA ICVF in tract corticospinal tract (R)	HP:0002572	Episodic vomiting	10	-0.000136546	0.00132688	-0.102907	0.918045	0.322608	0.9211	0.997924
PGS001671	WA ICVF in tract inferior fronto-occipital fasciculus (L)	HP:0002572	Episodic vomiting	10	-0.000537691	0.00132	-0.407341	0.683795	0.329165	0.682	0.997924
PGS001673	WA ICVF in tract inferior longitudinal fasciculus (L)	HP:0002572	Episodic vomiting	10	-0.000160483	0.00132599	-0.121029	0.903679	0.322779	0.9081	0.997924
PGS001674	WA ICVF in tract inferior longitudinal fasciculus (R)	HP:0002572	Episodic vomiting	10	-0.000571844	0.00133733	-0.427601	0.66898	0.32988	0.6669	0.997924
PGS001679	WA ICVF in tract parahippocampal part of cingulum (R)	HP:0002572	Episodic vomiting	10	-0.000276342	0.00131017	-0.210921	0.832967	0.324039	0.8271	0.997924
PGS001680	WA ICVF in tract posterior thalamic radiation (L)	HP:0002572	Episodic vomiting	10	0.000388876	0.00133331	0.291662	0.77057	0.325752	0.7715	0.997924
PGS001681	WA ICVF in tract posterior thalamic radiation (R)	HP:0002572	Episodic vomiting	10	-0.000590029	0.00132612	-0.444929	0.656412	0.330518	0.6562	0.997924
PGS001682	WA ICVF in tract superior longitudinal fasciculus (L)	HP:0002572	Episodic vomiting	10	-0.000150319	0.00134437	-0.111814	0.910981	0.322689	0.9125	0.997924
PGS001683	WA ICVF in tract superior longitudinal fasciculus (R)	HP:0002572	Episodic vomiting	10	-0.000437422	0.00133733	-0.327087	0.743631	0.326677	0.7369	0.997924
PGS001684	WA ICVF in tract superior thalamic radiation (L)	HP:0002572	Episodic vomiting	10	-0.000401855	0.00133317	-0.301427	0.763115	0.325997	0.7588	0.997924
PGS001685	WA ICVF in tract superior thalamic radiation (R)	HP:0002572	Episodic vomiting	10	-0.000304659	0.00132429	-0.230054	0.818069	0.324395	0.8182	0.997924
PGS001686	WA ICVF in tract uncinate fasciculus (L)	HP:0002572	Episodic vomiting	10	-0.000162234	0.00131949	-0.122952	0.902155	0.322799	0.9019	0.997924
PGS001688	WA ISOVF in tract acoustic radiation (L)	HP:0002572	Episodic vomiting	10	0.000613659	0.00133504	0.459654	0.645807	0.33108	0.6563	0.997924
PGS001689	WA ISOVF in tract acoustic radiation (R)	HP:0002572	Episodic vomiting	10	-0.000466111	0.00132838	-0.350887	0.725705	0.327359	0.7247	0.997924
PGS001691	WA ISOVF in tract cingulate gyrus part of cingulum (L)	HP:0002572	Episodic vomiting	10	0.00034276	0.00133004	0.257708	0.796655	0.324965	0.803	0.997924
PGS001698	WA ISOVF in tract superior longitudinal fasciculus (L)	HP:0002572	Episodic vomiting	10	0.000221596	0.00133025	0.166582	0.867713	0.323332	0.8692	0.997924
PGS001704	WA L1 in tract forceps minor	HP:0002572	Episodic vomiting	10	-0.00018424	0.00131753	-0.139837	0.8888	0.322986	0.8849	0.997924
PGS001706	WA L1 in tract inferior fronto-occipital fasciculus (R)	HP:0002572	Episodic vomiting	10	-0.000125451	0.00131586	-0.0953382	0.924054	0.322545	0.9236	0.997924
PGS001708	WA L1 in tract inferior longitudinal fasciculus (R)	HP:0002572	Episodic vomiting	10	-0.000194749	0.00131241	-0.14839	0.882048	0.323091	0.8858	0.997924
PGS001713	WA L1 in tract uncinate fasciculus (L)	HP:0002572	Episodic vomiting	10	0.000567861	0.00132874	0.427369	0.66915	0.329871	0.6707	0.997924
PGS001714	WA L2 in tract acoustic radiation (R)	HP:0002572	Episodic vomiting	10	-0.00070709	0.00134778	-0.524634	0.599886	0.33378	0.6062	0.997924
PGS001716	WA L2 in tract anterior thalamic radiation (R)	HP:0002572	Episodic vomiting	10	0.000721348	0.00134443	0.536544	0.591633	0.334313	0.5935	0.997924
PGS001717	WA L2 in tract cingulate gyrus part of cingulum (L)	HP:0002572	Episodic vomiting	10	0.00051773	0.00132215	0.391582	0.695403	0.328634	0.6937	0.997924
PGS001718	WA L2 in tract cingulate gyrus part of cingulum (R)	HP:0002572	Episodic vomiting	10	-0.000318342	0.00131274	-0.242502	0.808412	0.324644	0.8093	0.997924
PGS001721	WA L2 in tract inferior fronto-occipital fasciculus (L)	HP:0002572	Episodic vomiting	10	0.000443422	0.00133854	0.331274	0.740467	0.326794	0.7371	0.997924
PGS001724	WA L2 in tract inferior longitudinal fasciculus (R)	HP:0002572	Episodic vomiting	10	-0.000499345	0.00134116	-0.372324	0.709685	0.328013	0.705	0.997924
PGS001725	WA L2 in tract superior longitudinal fasciculus (L)	HP:0002572	Episodic vomiting	10	0.000159989	0.00133326	0.119998	0.904495	0.322769	0.9046	0.997924
PGS001727	WA L2 in tract uncinate fasciculus (L)	HP:0002572	Episodic vomiting	10	-0.000185646	0.00133521	-0.139039	0.889431	0.322977	0.886	0.997924
PGS001731	WA L3 in tract anterior thalamic radiation (R)	HP:0002572	Episodic vomiting	10	0.000405053	0.00132953	0.304658	0.760653	0.326079	0.7655	0.997924
PGS001734	WA L3 in tract forceps minor	HP:0002572	Episodic vomiting	10	0.00055709	0.00133247	0.418088	0.675921	0.32954	0.6749	0.997924
PGS001735	WA L3 in tract inferior fronto-occipital fasciculus (L)	HP:0002572	Episodic vomiting	10	0.000450175	0.00134197	0.335457	0.73731	0.326912	0.7369	0.997924
PGS001736	WA L3 in tract inferior fronto-occipital fasciculus (R)	HP:0002572	Episodic vomiting	10	0.000163285	0.00133718	0.122112	0.902821	0.32279	0.9052	0.997924
PGS001738	WA L3 in tract inferior longitudinal fasciculus (R)	HP:0002572	Episodic vomiting	10	-0.000360843	0.00132665	-0.271996	0.785649	0.325284	0.7884	0.997924
PGS001739	WA L3 in tract superior longitudinal fasciculus (L)	HP:0002572	Episodic vomiting	10	-0.000609312	0.00133588	-0.456112	0.648351	0.330943	0.657	0.997924
PGS001744	WA MD in tract acoustic radiation (R)	HP:0002572	Episodic vomiting	10	-0.000231437	0.0013511	-0.171295	0.864006	0.3234	0.8636	0.997924
PGS001746	WA MD in tract cingulate gyrus part of cingulum (L)	HP:0002572	Episodic vomiting	10	-0.000291053	0.00133505	-0.21801	0.82744	0.324167	0.8273	0.997924
PGS001750	WA MD in tract inferior fronto-occipital fasciculus (L)	HP:0002572	Episodic vomiting	10	-0.00038883	0.00135314	-0.287354	0.773866	0.325647	0.7827	0.997924
PGS001751	WA MD in tract inferior fronto-occipital fasciculus (R)	HP:0002572	Episodic vomiting	10	-0.000207384	0.00132073	-0.157023	0.87524	0.323202	0.878	0.997924
PGS001759	WA MO in tract forceps minor	HP:0002572	Episodic vomiting	10	0.000284893	0.00134452	0.211892	0.83221	0.324056	0.8338	0.997924
PGS001760	WA MO in tract medial lemniscus (R)	HP:0002572	Episodic vomiting	10	0.000574143	0.00131748	0.435791	0.663028	0.330178	0.6652	0.997924
PGS001761	WA MO in tract middle cerebellar peduncle	HP:0002572	Episodic vomiting	10	-0.000427487	0.00132682	-0.322189	0.747338	0.326543	0.7561	0.997924
PGS001764	WA MO in tract superior longitudinal fasciculus (L)	HP:0002572	Episodic vomiting	10	-0.000232193	0.00132119	-0.175745	0.860509	0.323465	0.8615	0.997924
PGS001766	WA OD in tract corticospinal tract (L)	HP:0002572	Episodic vomiting	10	-0.000286553	0.00131655	-0.217654	0.827717	0.324161	0.8959	0.997924
PGS001772	ZEBRA antigen for Epstein-Barr Virus	HP:0002572	Episodic vomiting	10	0.000199068	0.00135743	0.14665	0.883421	0.323069	0.8821	0.997924
PGS001784	Abdominal aortic aneurysm	HP:0002572	Episodic vomiting	10	-0.00059491	0.00131497	-0.452414	0.651012	0.330801	0.6441	0.997924
PGS001785	Acute appendicitis	HP:0002572	Episodic vomiting	10	-0.000442836	0.00130597	-0.339085	0.734575	0.327015	0.7331	0.997924
PGS001790	Heart Failure	HP:0002572	Episodic vomiting	10	-0.000142274	0.00132269	-0.107564	0.914351	0.322649	0.9142	0.997924
PGS001791	Idiopathic pulmonary fibrosis	HP:0002572	Episodic vomiting	10	0.000697524	0.00134687	0.517884	0.604588	0.333483	0.6096	0.997924
PGS001800	Forced expiratory volume (FEV1)	HP:0002572	Episodic vomiting	10	0.000621321	0.00135753	0.457687	0.64722	0.331004	0.6495	0.997924
PGS001801	FEV1/FVC ratio	HP:0002572	Episodic vomiting	10	-0.000727963	0.00136011	-0.535224	0.592546	0.334253	0.5936	0.997924
PGS002019	Benign neoplasm of colon	HP:0002572	Episodic vomiting	10	-0.000303835	0.00136546	-0.222515	0.823933	0.324251	0.8223	0.997924
PGS002020	Benign neoplasm of other parts of digestive system	HP:0002572	Episodic vomiting	10	-0.000700421	0.00133219	-0.525767	0.599099	0.33383	0.5946	0.997924
PGS002022	Nontoxic multinodular goiter	HP:0002572	Episodic vomiting	10	0.000663518	0.00132281	0.501596	0.615999	0.332782	0.6276	0.997924
PGS002023	Thyrotoxicosis with or without goiter	HP:0002572	Episodic vomiting	10	-0.00024066	0.00134696	-0.178669	0.858213	0.323509	0.8623	0.997924
PGS002029	Disorders of lipoid metabolism	HP:0002572	Episodic vomiting	10	0.000168552	0.00130192	0.129464	0.897001	0.322869	0.8955	0.997924
PGS002032	Disorders of bilirubin excretion	HP:0002572	Episodic vomiting	10	0.000677052	0.00134912	0.501847	0.615822	0.332792	0.6189	0.997924
PGS002042	Corneal dystrophy	HP:0002572	Episodic vomiting	10	-0.000627309	0.00132583	-0.473143	0.636155	0.331611	0.6503	0.997924
PGS002044	Cataract	HP:0002572	Episodic vomiting	10	-0.000536908	0.00132858	-0.404122	0.686159	0.329055	0.6896	0.997924
PGS002045	Inflammation of the eye	HP:0002572	Episodic vomiting	10	0.000228509	0.00132153	0.172913	0.862735	0.323423	0.8617	0.997924
PGS002052	Occlusion and stenosis of precerebral arteries	HP:0002572	Episodic vomiting	10	0.0007379	0.00133461	0.552896	0.580387	0.335065	0.5855	0.997924
PGS002053	Cerebrovascular disease	HP:0002572	Episodic vomiting	10	0.000229608	0.00134633	0.170543	0.864597	0.323389	0.8688	0.997924
PGS002060	Nasal polyps	HP:0002572	Episodic vomiting	10	-0.000137226	0.00132876	-0.103274	0.917754	0.322611	0.9182	0.997924
PGS002062	Chronic airway obstruction	HP:0002572	Episodic vomiting	10	-0.00020436	0.00132873	-0.153801	0.87778	0.32316	0.8771	0.997924
PGS002063	Esophagitis, GERD and related diseases	HP:0002572	Episodic vomiting	10	-0.000332463	0.00132542	-0.250837	0.801962	0.324817	0.8103	0.997924
PGS002066	Ulcerative colitis	HP:0002572	Episodic vomiting	10	0.000460949	0.00132345	0.348292	0.727652	0.327282	0.7254	0.997924
PGS002067	Celiac disease	HP:0002572	Episodic vomiting	10	-0.000646254	0.00132212	-0.488802	0.625027	0.332247	0.6311	0.997924
PGS002069	Functional digestive disorders	HP:0002572	Episodic vomiting	10	-0.000363985	0.00134423	-0.270775	0.786588	0.325256	0.788	0.997924
PGS002072	Cholelithiasis and cholecystitis	HP:0002572	Episodic vomiting	10	0.000219267	0.00132138	0.165938	0.86822	0.323323	0.8658	0.997924
PGS002076	Hyperplasia of prostate	HP:0002572	Episodic vomiting	10	-0.000711512	0.00133241	-0.534004	0.593389	0.334198	0.5918	0.997924
PGS002077	Endometriosis	HP:0002572	Episodic vomiting	10	-0.000394018	0.00135696	-0.290368	0.77156	0.32572	0.7641	0.997924
PGS002082	Lupus (localized and systemic)	HP:0002572	Episodic vomiting	10	-0.000707865	0.00132829	-0.532913	0.594144	0.334149	0.5913	0.997924
PGS002085	Seborrheic keratosis	HP:0002572	Episodic vomiting	10	-0.000424191	0.00129766	-0.32689	0.74378	0.326672	0.7444	0.997924
PGS002086	Diseases of hair and hair follicles	HP:0002572	Episodic vomiting	10	0.000528885	0.00135234	0.39109	0.695766	0.328618	0.6837	0.997924
PGS002090	Other arthropathies	HP:0002572	Episodic vomiting	10	-0.000265695	0.00130861	-0.203037	0.839124	0.323901	0.8358	0.997924
PGS002092	Contracture of palmar fascia [Dupuytren's disease]	HP:0002572	Episodic vomiting	10	0.000506507	0.00133463	0.379512	0.704342	0.328241	0.7149	0.997924
PGS002096	Abdominal pain	HP:0002572	Episodic vomiting	10	-0.000538192	0.00133271	-0.403832	0.686373	0.329045	0.677	0.997924
PGS002098	Recent poor appetite or overeating	HP:0002572	Episodic vomiting	10	0.000562679	0.00132322	0.425236	0.670703	0.329794	0.676	0.997924
PGS002104	Hearing difficulty/problems	HP:0002572	Episodic vomiting	10	0.000322195	0.00132589	0.243004	0.808024	0.324654	0.8056	0.997924
PGS002107	Diagnosed with coeliac disease or gluten sensitivity	HP:0002572	Episodic vomiting	10	-0.000156939	0.00132881	-0.118105	0.905995	0.32275	0.9072	0.997924
PGS002108	Cholesterol	HP:0002572	Episodic vomiting	10	-0.000424802	0.00132589	-0.320391	0.7487	0.326494	0.7478	0.997924
PGS002116	P duration	HP:0002572	Episodic vomiting	10	-0.000122503	0.00135233	-0.0905868	0.927829	0.322507	0.927	0.997924
PGS002118	PQ interval	HP:0002572	Episodic vomiting	10	-0.000683295	0.00132477	-0.515785	0.606053	0.333391	0.606	0.997924
PGS002121	RR interval	HP:0002572	Episodic vomiting	10	0.000254327	0.0013253	0.191901	0.847836	0.323716	0.8419	0.997924
PGS002127	Age at first live birth	HP:0002572	Episodic vomiting	10	0.000321137	0.00132251	0.242824	0.808163	0.32465	0.809	0.997924
PGS002132	Falls in the last year	HP:0002572	Episodic vomiting	10	-0.000507847	0.00133607	-0.380106	0.703901	0.32826	0.7029	0.997924
PGS002136	Recent feelings of foreboding	HP:0002572	Episodic vomiting	10	0.000520479	0.00131902	0.394596	0.693177	0.328734	0.7009	0.997924
PGS002144	Trouble falling asleep	HP:0002572	Episodic vomiting	10	-0.000316421	0.00133796	-0.236494	0.81307	0.324522	0.8136	0.997924
PGS002149	Sleeplessness / insomnia	HP:0002572	Episodic vomiting	10	0.00026859	0.00134645	0.199479	0.841905	0.323841	0.8481	0.997924
PGS002150	LDL direct	HP:0002572	Episodic vomiting	10	-0.000672078	0.00133613	-0.503002	0.615009	0.332841	0.6187	0.997924
PGS002151	Handedness (chirality/laterality)	HP:0002572	Episodic vomiting	10	-0.000641344	0.0013405	-0.478436	0.632384	0.331824	0.6405	0.997924
PGS002154	General happiness	HP:0002572	Episodic vomiting	10	-0.00062174	0.0013138	-0.473237	0.636088	0.331615	0.6268	0.997924
PGS002156	Age first had sexual intercourse	HP:0002572	Episodic vomiting	10	0.00035183	0.00132292	0.26595	0.790301	0.325147	0.7895	0.997924
PGS002157	Alkaline phosphatase	HP:0002572	Episodic vomiting	10	-0.000354469	0.00130028	-0.27261	0.785177	0.325298	0.7842	0.997924
PGS002158	Alanine aminotransferase	HP:0002572	Episodic vomiting	10	0.00042286	0.00131391	0.321832	0.747608	0.326533	0.7469	0.997924
PGS002159	Aspartate aminotransferase	HP:0002572	Episodic vomiting	10	-0.000222696	0.00132368	-0.16824	0.866408	0.323356	0.8632	0.997924
PGS002160	Total bilirubin	HP:0002572	Episodic vomiting	10	0.00045743	0.00134122	0.341055	0.733093	0.327071	0.7332	0.997924
PGS002163	Creatinine	HP:0002572	Episodic vomiting	10	0.000627895	0.00134937	0.465324	0.641742	0.331301	0.6409	0.997924
PGS002166	QRS duration	HP:0002572	Episodic vomiting	10	0.000104073	0.00132596	0.0784892	0.937446	0.322421	0.9352	0.997924
PGS002168	Whole body fat-free mass	HP:0002572	Episodic vomiting	10	-0.000671554	0.00131355	-0.511252	0.609222	0.333194	0.605	0.997924
PGS002173	Heel bone mineral density (BMD)	HP:0002572	Episodic vomiting	10	-0.000533413	0.00137546	-0.387808	0.698193	0.32851	0.6917	0.997924
PGS002176	Hip circumference	HP:0002572	Episodic vomiting	10	0.000521806	0.00131363	0.397225	0.691237	0.328822	0.6921	0.997924
PGS002178	IGF-1	HP:0002572	Episodic vomiting	10	-0.000291063	0.00132003	-0.220497	0.825504	0.324213	0.8284	0.997924
PGS002185	Microalbumin in urine	HP:0002572	Episodic vomiting	10	-0.000382913	0.00135151	-0.283322	0.776955	0.32555	0.7707	0.997924
PGS002188	Platelet crit	HP:0002572	Episodic vomiting	10	-0.000635628	0.00133433	-0.476364	0.633859	0.33174	0.6306	0.997924
PGS002198	Urea	HP:0002572	Episodic vomiting	10	0.000192955	0.00135261	0.142653	0.886576	0.32302	0.8889	0.997924
PGS002199	Ventricular rate	HP:0002572	Episodic vomiting	10	-0.000122118	0.0013348	-0.0914875	0.927113	0.322514	0.9267	0.997924
PGS002202	Whole body water mass	HP:0002572	Episodic vomiting	10	-0.000717503	0.0013146	-0.545797	0.585257	0.334736	0.5936	0.997924
PGS002204	Hair/balding pattern	HP:0002572	Episodic vomiting	10	0.000520511	0.00130523	0.398788	0.690085	0.328874	0.7006	0.997924
PGS002206	Mean corpuscular haemoglobin	HP:0002572	Episodic vomiting	10	0.000472746	0.00132837	0.355885	0.721958	0.327508	0.7226	0.997924
PGS002211	Myopia diagnosis	HP:0002572	Episodic vomiting	10	-0.000264115	0.00130804	-0.201917	0.839999	0.323882	0.8384	0.997924
PGS002224	Sitting height	HP:0002572	Episodic vomiting	10	-0.000625747	0.00133909	-0.467292	0.640334	0.331379	0.6442	0.997924
PGS002226	Sodium in urine	HP:0002572	Episodic vomiting	10	-0.000292469	0.00132361	-0.220962	0.825141	0.324222	0.8206	0.997924
PGS002230	Water intake	HP:0002572	Episodic vomiting	10	0.000476265	0.00130205	0.36578	0.714562	0.327809	0.7101	0.997924
PGS002231	Qualifications (years of education)	HP:0002572	Episodic vomiting	10	0.000333303	0.001319	0.252693	0.800527	0.324857	0.7996	0.997924
PGS002236	Ascending aorta diameter (MRI-derived)	HP:0002572	Episodic vomiting	10	-0.000331234	0.00134137	-0.246938	0.804978	0.324735	0.7996	0.997924
PGS002242	Breast cancer	HP:0002572	Episodic vomiting	10	0.00042369	0.00133401	0.317606	0.750812	0.326419	0.7523	0.997924
PGS002250	Epithelial ovarian cancer	HP:0002572	Episodic vomiting	10	-0.000202073	0.00134177	-0.150602	0.880303	0.323118	0.8755	0.997924
PGS002254	Physical activity (self-reported)	HP:0002572	Episodic vomiting	10	0.000561211	0.00133882	0.419183	0.67512	0.329579	0.6771	0.997924
PGS002267	Ascending thoracic aortic diameter	HP:0002572	Episodic vomiting	10	0.000202737	0.0013368	0.151659	0.879469	0.323132	0.8843	0.997924
PGS002269	Age-related macular degeneration	HP:0002572	Episodic vomiting	10	0.000632062	0.00132426	0.477296	0.633196	0.331778	0.6284	0.997924
PGS002271	Mitral valve prolapse	HP:0002572	Episodic vomiting	10	-0.000115615	0.00133849	-0.0863771	0.931174	0.322476	0.9319	0.997924
PGS002278	Supranormal left ventricular ejection fraction	HP:0002572	Episodic vomiting	10	-0.000359745	0.00131442	-0.273691	0.784346	0.325323	0.7886	0.997924
PGS002288	Pelvic organ prolapse	HP:0002572	Episodic vomiting	10	0.000702947	0.00131029	0.536481	0.591677	0.33431	0.5962	0.997924
PGS002290	Uric acid level	HP:0002572	Episodic vomiting	10	-0.000697842	0.00135272	-0.515881	0.605985	0.333395	0.6089	0.997924
PGS002291	Nasopharyngeal carcinoma	HP:0002572	Episodic vomiting	10	-0.000581417	0.00133842	-0.434406	0.664033	0.330127	0.6693	0.997924
PGS002303	Diffuse large B-cell lymphoma	HP:0002572	Episodic vomiting	10	-0.000314098	0.00131292	-0.239237	0.810943	0.324577	0.8119	0.997924
PGS002305	Chronic lymphoid leukemia	HP:0002572	Episodic vomiting	10	0.000275548	0.0013103	0.210294	0.833456	0.324028	0.8362	0.997924
PGS002310	Age of Menarche	HP:0002572	Episodic vomiting	10	0.000212876	0.00131268	0.162168	0.871187	0.323271	0.8718	0.997924
PGS002311	Asthma	HP:0002572	Episodic vomiting	10	-0.000275573	0.00133406	-0.206567	0.836366	0.323962	0.8478	0.997924
PGS002323	Eczema	HP:0002572	Episodic vomiting	10	0.000703761	0.00135235	0.520396	0.602836	0.333593	0.6038	0.997924
PGS002327	Forced Vital Capacity	HP:0002572	Episodic vomiting	10	-0.000658724	0.0013397	-0.491694	0.622982	0.332366	0.6198	0.997924
PGS002333	High Light Scatter Reticulocyte Count	HP:0002572	Episodic vomiting	10	-0.000270584	0.00131664	-0.205511	0.837191	0.323944	0.8419	0.997924
PGS002347	Respiratory and ear-nose-throat diseases	HP:0002572	Episodic vomiting	10	-0.000125112	0.00133158	-0.0939578	0.925151	0.322534	0.9249	0.997924
PGS002725	Ischemic stroke	HP:0002572	Episodic vomiting	10	0.000615981	0.00133079	0.462869	0.643501	0.331205	0.6503	0.997924
PGS002726	Multiple sclerosis	HP:0002572	Episodic vomiting	10	0.000562581	0.00132589	0.424305	0.671382	0.329761	0.6772	0.997924
PGS002732	Chronic elevation of alanine aminotransferase	HP:0002572	Episodic vomiting	10	0.000332108	0.00129478	0.256498	0.797588	0.324938	0.7929	0.997924
PGS002747	Gastrointestinal cancer	HP:0002572	Episodic vomiting	10	-0.000335262	0.00132746	-0.252559	0.800631	0.324854	0.8051	0.997924
PGS002755	Atopic dermatitis	HP:0002572	Episodic vomiting	10	-0.000242305	0.00136291	-0.177785	0.858907	0.323495	0.8565	0.997924
PGS002760	Epilepsy	HP:0002572	Episodic vomiting	10	0.000230992	0.00133687	0.172786	0.862835	0.323421	0.8599	0.997924
PGS002761	Glaucoma	HP:0002572	Episodic vomiting	10	0.000664791	0.00131898	0.504021	0.614294	0.332885	0.6051	0.997924
PGS002787	Type 1 bipolar disorder	HP:0002572	Episodic vomiting	10	-0.000545202	0.00135113	-0.403515	0.686606	0.329034	0.6875	0.997924
PGS002790	Autism spectrum disorder	HP:0002572	Episodic vomiting	10	0.000672257	0.00133725	0.502717	0.61521	0.332829	0.6169	0.997924
PGS002813	Visceral adipose tissue volumes adjusted for BMI and height	HP:0002572	Episodic vomiting	10	0.000718882	0.00133315	0.539237	0.589774	0.334435	0.5983	0.997924
PGS002853	BMI	HP:0002572	Episodic vomiting	10	-0.000246198	0.00129229	-0.190513	0.848923	0.323693	0.8507	0.997924
PGS002892	Diastolic Blood Pressure	HP:0002572	Episodic vomiting	10	0.000176767	0.00132941	0.132967	0.894231	0.322907	0.8867	0.997924
PGS002937	Glucose	HP:0002572	Episodic vomiting	10	-0.000368283	0.00134374	-0.274073	0.784052	0.325332	0.7825	0.997924
PGS002972	Height	HP:0002572	Episodic vomiting	10	-0.000106685	0.0013602	-0.0784336	0.93749	0.322421	0.9309	0.997924
PGS003043	Polyunsatturated Fatty Acids	HP:0002572	Episodic vomiting	10	0.000595132	0.00133237	0.446671	0.655153	0.330583	0.6585	0.997924
PGS003092	Type 2 Diabetes	HP:0002572	Episodic vomiting	10	-0.000698579	0.00130436	-0.535573	0.592304	0.334269	0.5834	0.997924
PGS003133	Thinness	HP:0002572	Episodic vomiting	10	-0.000558937	0.00137995	-0.40504	0.685485	0.329087	0.6901	0.997924
PGS003177	Vitamin D	HP:0002572	Episodic vomiting	10	0.000228166	0.00138456	0.164793	0.869121	0.323307	0.8643	0.997924
PGS003227	estimated glomerular filtration rate	HP:0002572	Episodic vomiting	10	0.000122868	0.00132372	0.0928203	0.926054	0.322525	0.9237	0.997924
PGS003242	Creatine	HP:0002572	Episodic vomiting	10	-0.000654453	0.00134323	-0.487222	0.626146	0.332182	0.621	0.997924
PGS003322	Insomnia	HP:0002572	Episodic vomiting	10	-0.000134185	0.00133464	-0.10054	0.919924	0.322588	0.9186	0.997924
PGS003354	Childhood steroid-sensitive nephrotic syndrome	HP:0002572	Episodic vomiting	10	-7.52515e-05	0.00133581	-0.0563338	0.955081	0.322295	0.9207	0.997924
PGS003373	Drinks per week	HP:0002572	Episodic vomiting	10	0.000383884	0.00134062	0.286348	0.774637	0.325622	0.7795	0.997924
PGS003390	Head and neck squamous cell carcinoma	HP:0002572	Episodic vomiting	10	0.000196632	0.00135874	0.144716	0.884947	0.323045	0.8816	0.997924
PGS003406	Intracranial aneurysm	HP:0002572	Episodic vomiting	10	0.000368654	0.00134327	0.274445	0.783766	0.325341	0.7815	0.997924
PGS001317	Vascular/heart problems diagnosed by doctor Heart attack	HP:0005180	Tricuspid regurgitation	9	0.000111507	0.00125717	0.0886971	0.92933	0.15405	0.9318	0.997926
PGS001537	Volume of accumbens (L)	HP:0005180	Tricuspid regurgitation	9	0.000106324	0.00125664	0.0846098	0.932579	0.15402	0.9318	0.997926
PGS001610	Volume of grey matter in V Cerebellum (L)	HP:0005180	Tricuspid regurgitation	9	0.000106995	0.00127809	0.0837149	0.93329	0.154013	0.9329	0.997926
PGS002142	Haemoglobin concentration	HP:0005180	Tricuspid regurgitation	9	0.000102333	0.0012465	0.082096	0.934577	0.154002	0.9322	0.997926
PGS001652	WA FA in tract inferior fronto-occipital fasciculus (L)	HP:0000122	Unilateral renal agenesis	8	-9.3427e-06	0.00117596	-0.00794474	0.993662	0.302003	0.9936	0.997935
PGS001136	Hematologic disease, genetic	HP:0001631	Atrial septal defect	67	2.30881e-05	0.00330949	0.00697633	0.994434	1.21262	0.9936	0.997935
PGS002199	Ventricular rate	HP:0001631	Atrial septal defect	67	2.85713e-05	0.00339814	0.00840792	0.993292	1.21262	0.9935	0.997935
PGS002263	Uterine fibroids	HP:0001631	Atrial septal defect	67	3.42601e-05	0.00345525	0.00991538	0.99209	1.21262	0.9934	0.997935
PGS000017	Inflammatory bowel disease	HP:0000081	Duplicated collecting system	6	-0.000286919	0.00102998	-0.278567	0.780602	0.622597	0.7785	0.997936
PGS000092	Hematocrit	HP:0000081	Duplicated collecting system	6	-0.000141017	0.00102869	-0.137085	0.890976	0.620124	0.8907	0.997936
PGS000114	Juvenile Idiopathic Arthritis	HP:0000081	Duplicated collecting system	6	-0.000290403	0.00103314	-0.281089	0.778667	0.622656	0.793	0.997936
PGS000135	Schizophrenia	HP:0000081	Duplicated collecting system	6	9.1314e-05	0.00108674	0.0840257	0.933043	0.61963	0.9327	0.997936
PGS000140	Broad Depression (seen a General Practitioner for nerves, anxiety, tension or depression)	HP:0000081	Duplicated collecting system	6	-0.000289049	0.00101978	-0.283442	0.776863	0.622712	0.7744	0.997936
PGS000145	Depression (ICD-10 defined)	HP:0000081	Duplicated collecting system	6	-4.1382e-05	0.0010021	-0.0412954	0.967064	0.619405	0.9647	0.997936
PGS000194	Rheumatoid Arthritis (CCP-positive)	HP:0000081	Duplicated collecting system	6	-0.000241975	0.00102702	-0.235608	0.813757	0.621668	0.8092	0.997936
PGS000195	Rheumatoid Arthritis (CCP-negative)	HP:0000081	Duplicated collecting system	6	-0.000241975	0.00102702	-0.235608	0.813757	0.621668	0.814	0.997936
PGS000197	Spondyloarthroparthy	HP:0000081	Duplicated collecting system	6	0.000193987	0.00103696	0.187073	0.85162	0.620805	0.8561	0.997936
PGS000201	Problematic Alcohol Use	HP:0000081	Duplicated collecting system	6	-0.000148039	0.00105802	-0.139921	0.888734	0.620157	0.8871	0.997936
PGS000205	Risk-taking tendency (4-domain principal component model)	HP:0000081	Duplicated collecting system	6	4.12217e-05	0.00102389	0.0402599	0.967889	0.619402	0.9707	0.997936
PGS000220	C-C motif chemokine 20 (CCL20) serum levels	HP:0000081	Duplicated collecting system	6	-0.000275152	0.00105262	-0.261397	0.793809	0.622207	0.791	0.997936
PGS000231	C-X-C motif chemokine 16 (CXCL16) serum levels	HP:0000081	Duplicated collecting system	6	-0.000147594	0.00102815	-0.143553	0.885866	0.6202	0.8886	0.997936
PGS000232	C-X-C motif chemokine 6 (CXCL6) serum levels	HP:0000081	Duplicated collecting system	6	-2.04782e-05	0.00103254	-0.0198329	0.984178	0.61935	0.9826	0.997936
PGS000233	Dickkopf-related protein 1 (Dkk-1) serum levels	HP:0000081	Duplicated collecting system	6	1.39292e-05	0.00105041	0.0132607	0.989421	0.619341	0.9891	0.997936
PGS000234	Eosinophil cationic protein (ECP) serum levels	HP:0000081	Duplicated collecting system	6	-0.000317394	0.00103889	-0.305513	0.760002	0.623259	0.7569	0.997936
PGS000235	Epidermal growth factor (EGF) serum levels	HP:0000081	Duplicated collecting system	6	-0.000315351	0.00105752	-0.298198	0.765578	0.623073	0.7638	0.997936
PGS000236	Endothelial cell-specific molecule 1 (ESM-1) serum levels	HP:0000081	Duplicated collecting system	6	-0.000113346	0.00104825	-0.108128	0.913903	0.619825	0.91	0.997936
PGS000241	Galanin peptides (GAL) serum levels	HP:0000081	Duplicated collecting system	6	-6.12424e-05	0.00102117	-0.0599727	0.952182	0.619485	0.9502	0.997936
PGS000243	Growth/differentiation factor 15 (GDF-15) serum levels	HP:0000081	Duplicated collecting system	6	0.00027441	0.00103798	0.264369	0.791519	0.622273	0.785	0.997936
PGS000246	Hepatocyte growth factor (HGF) serum levels	HP:0000081	Duplicated collecting system	6	0.000232817	0.00102903	0.226248	0.821028	0.621486	0.8233	0.997936
PGS000248	Heat shock 27 kDa protein (HSP_27) serum levels	HP:0000081	Duplicated collecting system	6	0.000308023	0.00103836	0.296643	0.766765	0.623034	0.7672	0.997936
PGS000252	Interleukin-6 (IL-6) serum levels	HP:0000081	Duplicated collecting system	6	-0.000287271	0.0010215	-0.281226	0.778562	0.62266	0.7857	0.997936
PGS000253	Interleukin-6 receptor subunit alpha (IL-6RA) serum levels	HP:0000081	Duplicated collecting system	6	0.000345182	0.0010349	0.33354	0.738756	0.624012	0.743	0.997936
PGS000255	Pro-interleukin-16 (IL16) serum levels	HP:0000081	Duplicated collecting system	6	0.000180225	0.0010426	0.172861	0.862775	0.62059	0.8576	0.997936
PGS000262	Myoglobin (MB) serum levels	HP:0000081	Duplicated collecting system	6	-0.000137617	0.00102534	-0.134216	0.893243	0.620091	0.8896	0.997936
PGS000263	Monocyte chemotactic protein 1 (MCP-1) serum levels	HP:0000081	Duplicated collecting system	6	0.000288484	0.001024	0.281724	0.77818	0.622671	0.777	0.997936
PGS000266	Matrix metalloproteinase-12 (MMP-12) serum levels	HP:0000081	Duplicated collecting system	6	1.20169e-05	0.00102671	0.0117043	0.990662	0.619339	0.991	0.997936
PGS000273	Proteinase-activated receptor 1 (PAR-1) serum levels	HP:0000081	Duplicated collecting system	6	0.000329437	0.00102401	0.321713	0.747699	0.623686	0.7547	0.997936
PGS000274	Platelet-derived growth factor subunit B (PDGF_subunit_B) serum levels	HP:0000081	Duplicated collecting system	6	9.56333e-05	0.00102761	0.093064	0.925861	0.619698	0.9252	0.997936
PGS000283	Spondin-1 (SPON1) serum levels	HP:0000081	Duplicated collecting system	6	1.58229e-05	0.00103391	0.015304	0.987791	0.619343	0.9889	0.997936
PGS000286	Thrombomodulin (TM) serum levels	HP:0000081	Duplicated collecting system	6	-0.000327776	0.00102671	-0.31925	0.749566	0.62362	0.7449	0.997936
PGS000287	Tumor necrosis factor receptor 1 (TNF-R1) serum levels	HP:0000081	Duplicated collecting system	6	0.000255306	0.00103493	0.246689	0.80517	0.621893	0.8034	0.997936
PGS000292	TNF-related activation-induced cytokine (TRANCE) serum levels	HP:0000081	Duplicated collecting system	6	4.4236e-05	0.00103559	0.0427158	0.965932	0.61941	0.9664	0.997936
PGS000295	Vascular endothelial growth factor D (VEGF-D) serum levels	HP:0000081	Duplicated collecting system	6	-0.000119151	0.00102398	-0.116361	0.907376	0.619903	0.907	0.997936
PGS000321	Serum testosterone levels	HP:0000081	Duplicated collecting system	6	5.86159e-05	0.00104338	0.056179	0.955204	0.619466	0.9527	0.997936
PGS000324	Enthesitis-related Juvenile Idiophatic Arthritis	HP:0000081	Duplicated collecting system	6	-0.000350244	0.0010532	-0.332552	0.739502	0.623984	0.9793	0.997936
PGS000325	Oligoarthritis Juvenile Idiophatic Arthritis	HP:0000081	Duplicated collecting system	6	-0.000317094	0.00102578	-0.309124	0.757254	0.623352	0.8406	0.997936
PGS000341	Systemic sclerosis	HP:0000081	Duplicated collecting system	6	-2.1904e-05	0.0010456	-0.0209488	0.983288	0.619352	0.9826	0.997936
PGS000358	Cancer of mouth	HP:0000081	Duplicated collecting system	6	-5.36617e-05	0.00103526	-0.0518339	0.958665	0.619447	0.9582	0.997936
PGS000446	Basal cell carcinoma	HP:0000081	Duplicated collecting system	6	0.000138419	0.00104203	0.132835	0.894335	0.620076	0.8927	0.997936
PGS000543	Cancer of other female genital organs	HP:0000081	Duplicated collecting system	6	-8.4072e-05	0.00106485	-0.0789523	0.937077	0.619596	0.9424	0.997936
PGS000584	Cancer of prostate	HP:0000081	Duplicated collecting system	6	0.000195561	0.00103918	0.188187	0.850746	0.620823	0.855	0.997936
PGS000614	Cancer of bladder	HP:0000081	Duplicated collecting system	6	2.94122e-05	0.00102368	0.028732	0.977081	0.619368	0.9782	0.997936
PGS000634	Thyroid cancer	HP:0000081	Duplicated collecting system	6	0.000187043	0.00104444	0.179085	0.857886	0.620682	0.857	0.997936
PGS000677	Cholesterol [mmol/L] (statin adjusted)	HP:0000081	Duplicated collecting system	6	3.07582e-05	0.00102846	0.0299071	0.976144	0.619371	0.9749	0.997936
PGS000681	Direct bilirubin [umol/L]	HP:0000081	Duplicated collecting system	6	-0.000120171	0.00103485	-0.116125	0.907564	0.619901	0.9093	0.997936
PGS000691	Non-albumin protein [g/L]	HP:0000081	Duplicated collecting system	6	0.000110777	0.00101879	0.108734	0.913423	0.619831	0.9148	0.997936
PGS000696	Testosterone [nmol/L]	HP:0000081	Duplicated collecting system	6	-0.000103253	0.00104307	-0.0989898	0.921155	0.619746	0.9198	0.997936
PGS000703	Angina	HP:0000081	Duplicated collecting system	6	-0.000206655	0.00102449	-0.201715	0.840157	0.621045	0.8383	0.997936
PGS000712	T2D (cases vs HbA1c filtered controls)	HP:0000081	Duplicated collecting system	6	-0.000104828	0.00102119	-0.102652	0.918248	0.619777	0.921	0.997936
PGS000718	Beta-blocker survival benefit	HP:0000081	Duplicated collecting system	6	0.000339475	0.00103915	0.326684	0.743936	0.623822	0.7521	0.997936
PGS000728	Chronic kidney disease	HP:0000081	Duplicated collecting system	6	9.46903e-05	0.00106797	0.0886637	0.929357	0.619664	0.9334	0.997936
PGS000754	Systemic lupus erythrmatosus	HP:0000081	Duplicated collecting system	6	-0.000289018	0.00102339	-0.282413	0.777652	0.622688	0.781	0.997936
PGS000821	Thyroid medication use	HP:0000081	Duplicated collecting system	6	-0.000335455	0.00103559	-0.323928	0.746021	0.623746	0.7414	0.997936
PGS000837	Insulin sensitivity index	HP:0000081	Duplicated collecting system	6	0.000243284	0.00103216	0.235704	0.813682	0.62167	0.8189	0.997936
PGS000844	Predicted visceral adipose tissue	HP:0000081	Duplicated collecting system	6	2.2174e-05	0.00101242	0.0219019	0.982528	0.619354	0.9834	0.997936
PGS000865	Hepatic fat content	HP:0000081	Duplicated collecting system	6	-8.49639e-05	0.00102606	-0.0828061	0.934013	0.619622	0.9346	0.997936
PGS000871	Insulin secretion	HP:0000081	Duplicated collecting system	6	0.000103798	0.0010358	0.10021	0.920186	0.619756	0.9169	0.997936
PGS000877	Insulin resistance	HP:0000081	Duplicated collecting system	6	-0.000104915	0.00101861	-0.102999	0.917973	0.61978	0.9192	0.997936
PGS000879	Intraocular pressure	HP:0000081	Duplicated collecting system	6	-0.000206543	0.00102383	-0.201736	0.840141	0.621045	0.837	0.997936
PGS000882	25-hydroxyvitamin D	HP:0000081	Duplicated collecting system	6	-0.000189944	0.00104867	-0.181129	0.856282	0.620713	0.8602	0.997936
PGS000924	Disorders of porphyrin and bilirubin metabolism (time-to-event)	HP:0000081	Duplicated collecting system	6	0.000138838	0.00103987	0.133515	0.893798	0.620083	0.8706	0.997936
PGS000931	Blood clot or deep vein thrombosis (diagnosed by doctor)	HP:0000081	Duplicated collecting system	6	2.21787e-05	0.00102469	0.0216443	0.982734	0.619353	0.9818	0.997936
PGS000940	Intestinal malabsorption (time-to-event)	HP:0000081	Duplicated collecting system	6	-0.00022735	0.00101401	-0.224207	0.822615	0.621448	0.8248	0.997936
PGS000953	Left heel broadband ultrasound attenuation	HP:0000081	Duplicated collecting system	6	-2.18966e-05	0.00105246	-0.0208052	0.983403	0.619352	0.9833	0.997936
PGS000954	Left heel quantitative ultrasound index (QUI), direct entry	HP:0000081	Duplicated collecting system	6	0.000266835	0.00104402	0.255584	0.798294	0.622081	0.8045	0.997936
PGS000959	Connective tissue disorder	HP:0000081	Duplicated collecting system	6	0.000125721	0.00104231	0.120618	0.904004	0.619945	0.9055	0.997936
PGS000962	Chronic ischaemic heart disease (time-to-event)	HP:0000081	Duplicated collecting system	6	0.000240559	0.00101186	0.237739	0.812104	0.62171	0.8123	0.997936
PGS000965	Hypothyroidism/myxoedema	HP:0000081	Duplicated collecting system	6	-0.000313437	0.00103174	-0.303793	0.761312	0.623215	0.7696	0.997936
PGS000972	Microalbumin [> 40 mg/L]	HP:0000081	Duplicated collecting system	6	0.000167277	0.00104442	0.160163	0.872767	0.620412	0.871	0.997936
PGS000995	Dentures	HP:0000081	Duplicated collecting system	6	-0.000326513	0.00103539	-0.315353	0.752522	0.623516	0.7545	0.997936
PGS001001	Getting up in morning	HP:0000081	Duplicated collecting system	6	0.000233936	0.00105043	0.222705	0.823784	0.621419	0.8227	0.997936
PGS001003	Number of medications taken	HP:0000081	Duplicated collecting system	6	-5.68459e-05	0.00101736	-0.055876	0.955445	0.619465	0.9563	0.997936
PGS001006	Weight change compared with 1 year ago	HP:0000081	Duplicated collecting system	6	-0.000145495	0.00103836	-0.140121	0.888577	0.620159	0.8851	0.997936
PGS001007	Age at first sexual intercourse	HP:0000081	Duplicated collecting system	6	-0.000254248	0.0010322	-0.246318	0.805457	0.621885	0.8008	0.997936
PGS001009	PEF	HP:0000081	Duplicated collecting system	6	-0.000167251	0.00103808	-0.161115	0.872016	0.620425	0.8729	0.997936
PGS001011	Viral warts (time-to-event)	HP:0000081	Duplicated collecting system	6	0.00038213	0.00102376	0.37326	0.708988	0.625193	0.7495	0.997936
PGS001014	Other disorders of pancreatic internal secretion (time-to-event)	HP:0000081	Duplicated collecting system	6	0.000103449	0.00102441	0.100984	0.919572	0.619762	0.922	0.997936
PGS001021	Feelings of worry or anxiety	HP:0000081	Duplicated collecting system	6	2.58895e-05	0.00103825	0.0249356	0.980108	0.61936	0.982	0.997936
PGS001025	Nonrheumatic aortic valve disorders (time-to-event)	HP:0000081	Duplicated collecting system	6	-0.0002398	0.0010317	-0.232433	0.816222	0.621606	0.8146	0.997936
PGS001026	Forearm or wrist fracture	HP:0000081	Duplicated collecting system	6	0.000185813	0.00104694	0.177483	0.859144	0.620658	0.8584	0.997936
PGS001029	Other disorders of cornea (time-to-event)	HP:0000081	Duplicated collecting system	6	0.000105121	0.00104047	0.101032	0.919534	0.619763	0.9239	0.997936
PGS001033	Other coagulation defects (time-to-event)	HP:0000081	Duplicated collecting system	6	-0.000571693	0.00103542	-0.552136	0.580907	0.632153	0.8464	0.997936
PGS001036	Epstein Barr virus nuclear antigen 1 IgG seropositivity	HP:0000081	Duplicated collecting system	6	0.000165906	0.00102905	0.161222	0.871933	0.620427	0.875	0.997936
PGS001038	Left heel bone mineral density (BMD) T-score, automated	HP:0000081	Duplicated collecting system	6	0.000265922	0.00104399	0.254718	0.798963	0.622062	0.7943	0.997936
PGS001042	Thyrotoxicosis [hyperthyroidism] (time-to-event)	HP:0000081	Duplicated collecting system	6	0.000115555	0.00103081	0.112102	0.910752	0.619862	0.9079	0.997936
PGS001048	NSTEMI (algorithmically-defined)	HP:0000081	Duplicated collecting system	6	-2.39783e-05	0.0010166	-0.0235868	0.981184	0.619357	0.9812	0.997936
PGS001070	Volume of ventricular cerebrospinal fluid (normalised for head size)	HP:0000081	Duplicated collecting system	6	-0.00020399	0.00103191	-0.197682	0.843311	0.620977	0.8415	0.997936
PGS001074	Types of physical activity in last 4 weeks (other exercises)	HP:0000081	Duplicated collecting system	6	9.23373e-05	0.00103112	0.0895507	0.928652	0.619671	0.9286	0.997936
PGS001080	Freq. of tiredness / lethargy in last 2 weeks	HP:0000081	Duplicated collecting system	6	-0.000131769	0.00101751	-0.129501	0.896972	0.620039	0.8941	0.997936
PGS001081	JC VP1 antigen for Human Polyomavirus JCV	HP:0000081	Duplicated collecting system	6	0.000179848	0.00102664	0.175181	0.860952	0.620624	0.864	0.997936
PGS001099	Spherical power (left eye)	HP:0000081	Duplicated collecting system	6	-9.55615e-05	0.00101481	-0.0941673	0.924984	0.619706	0.9277	0.997936
PGS001100	Spherical power (right eye)	HP:0000081	Duplicated collecting system	6	0.000150267	0.00102429	0.146703	0.883379	0.620239	0.8823	0.997936
PGS001107	UACR [> 30 mg/g]	HP:0000081	Duplicated collecting system	6	-0.000228637	0.00100961	-0.22646	0.820863	0.62149	0.8154	0.997936
PGS001117	Started insulin within one year diagnosis of diabetes	HP:0000081	Duplicated collecting system	6	0.00012935	0.0010178	0.127088	0.898881	0.620013	0.9064	0.997936
PGS001141	Facial ageing (looking younger than you are)	HP:0000081	Duplicated collecting system	6	-0.000178056	0.00102415	-0.173857	0.861993	0.620605	0.8603	0.997936
PGS001142	Volume of grey matter in Intracalcarine Cortex (R)	HP:0000081	Duplicated collecting system	6	0.000179611	0.00103933	0.172815	0.862812	0.62059	0.8612	0.997936
PGS001155	Impedance (left leg)	HP:0000081	Duplicated collecting system	6	0.000165582	0.00101345	0.163385	0.870229	0.620456	0.8706	0.997936
PGS001157	Impedance (right leg)	HP:0000081	Duplicated collecting system	6	-0.000106843	0.00101321	-0.10545	0.916028	0.619801	0.9103	0.997936
PGS001264	Deep vein thrombosis	HP:0000081	Duplicated collecting system	6	-0.000105076	0.00102008	-0.103007	0.917966	0.61978	0.9118	0.997936
PGS001265	Deep vein thrombosis (leg)	HP:0000081	Duplicated collecting system	6	-0.00025164	0.00101837	-0.247101	0.804851	0.621901	0.8042	0.997936
PGS001266	Deep vein thrombosis (diagnosed by doctor)	HP:0000081	Duplicated collecting system	6	-0.000213311	0.00101929	-0.209273	0.834253	0.621175	0.8361	0.997936
PGS001276	Retinal disorders in diseases classified elsewhere (time-to-event)	HP:0000081	Duplicated collecting system	6	0.00013116	0.00103551	0.126662	0.899219	0.620008	0.9018	0.997936
PGS001278	previously: Blood clot in the leg (DVT) or lung	HP:0000081	Duplicated collecting system	6	-0.000157301	0.00102459	-0.153526	0.877997	0.620325	0.8781	0.997936
PGS001293	Other diseases of liver (time-to-event)	HP:0000081	Duplicated collecting system	6	-0.000338456	0.00101274	-0.334199	0.738259	0.624031	0.743	0.997936
PGS001296	Insulin-dependent diabetes mellitus (time-to-event)	HP:0000081	Duplicated collecting system	6	-0.000155612	0.00102071	-0.152454	0.878842	0.620311	0.882	0.997936
PGS001301	Malabsorption/coeliac disease	HP:0000081	Duplicated collecting system	6	-0.000160154	0.00101227	-0.158213	0.874302	0.620386	0.8759	0.997936
PGS001308	Sjogren's syndrome/sicca syndrome	HP:0000081	Duplicated collecting system	6	-0.000165191	0.00104277	-0.158416	0.874143	0.620389	0.877	0.997936
PGS001318	Disorders of lipoprotein metabolism and other lipidaemias (time-to-event)	HP:0000081	Duplicated collecting system	6	6.57456e-05	0.00101427	0.0648207	0.948322	0.61951	0.946	0.997936
PGS001319	Other metabolic disorders (time-to-event)	HP:0000081	Duplicated collecting system	6	-0.000335001	0.00101706	-0.329383	0.741895	0.623896	0.9552	0.997936
PGS001327	Diabetes	HP:0000081	Duplicated collecting system	6	-0.000246465	0.00103625	-0.237844	0.812023	0.621713	0.8099	0.997936
PGS001328	Family history of diabetes	HP:0000081	Duplicated collecting system	6	-0.000164013	0.00103663	-0.158217	0.874299	0.620386	0.8764	0.997936
PGS001329	Unspecified diabetes mellitus (time-to-event)	HP:0000081	Duplicated collecting system	6	-0.000186399	0.00103208	-0.180606	0.856693	0.620705	0.8583	0.997936
PGS001359	3mm strong meridian (L)	HP:0000081	Duplicated collecting system	6	8.13316e-05	0.0010257	0.0792941	0.936805	0.619598	0.9405	0.997936
PGS001365	6mm strong meridian (L)	HP:0000081	Duplicated collecting system	6	-2.848e-05	0.0010284	-0.0276934	0.977909	0.619366	0.9785	0.997936
PGS001367	6mm weak meridian (L)	HP:0000081	Duplicated collecting system	6	-0.000133114	0.00102178	-0.130276	0.896359	0.620047	0.896	0.997936
PGS001369	Acute appendicitis (time-to-event)	HP:0000081	Duplicated collecting system	6	-0.000175739	0.00103049	-0.17054	0.8646	0.620557	0.8812	0.997936
PGS001370	Age asthma diagnosed	HP:0000081	Duplicated collecting system	6	0.000137092	0.00104977	0.130593	0.896108	0.620051	0.892	0.997936
PGS001371	Age diabetes diagnosed	HP:0000081	Duplicated collecting system	6	-0.000152234	0.0010129	-0.150296	0.880544	0.620284	0.8812	0.997936
PGS001372	Age hayfever or allergic rhinitis diagnosed by doctor	HP:0000081	Duplicated collecting system	6	-0.000212954	0.00102017	-0.208743	0.834667	0.621166	0.8299	0.997936
PGS001381	Corneal hysteresis (R)	HP:0000081	Duplicated collecting system	6	4.63912e-05	0.00103603	0.0447776	0.964288	0.619418	0.9614	0.997936
PGS001384	Degree bothered by feeling tired all the time in the last 3 months	HP:0000081	Duplicated collecting system	6	-0.000210761	0.00100754	-0.209184	0.834323	0.621174	0.8364	0.997936
PGS001390	Duodenal ulcer (time-to-event)	HP:0000081	Duplicated collecting system	6	-0.000203216	0.00103698	-0.195969	0.844652	0.620949	0.8528	0.997936
PGS001396	Frequency of unenthusiasm / disinterest in last 2 weeks	HP:0000081	Duplicated collecting system	6	-0.000251021	0.00103338	-0.242913	0.808094	0.621815	0.8083	0.997936
PGS001403	Heel bone mineral density (BMD) (L)	HP:0000081	Duplicated collecting system	6	0.000242809	0.0010452	0.232309	0.816318	0.621603	0.8205	0.997936
PGS001412	LV ejection fraction	HP:0000081	Duplicated collecting system	6	4.34481e-05	0.00104022	0.0417683	0.966687	0.619407	0.9677	0.997936
PGS001419	Mean FA in cingulum cingulate gyrus on FA skeleton (L)	HP:0000081	Duplicated collecting system	6	-0.000252876	0.00105473	-0.239755	0.810541	0.621751	0.8094	0.997936
PGS001436	Mean FA in sagittal stratum on FA skeleton (L)	HP:0000081	Duplicated collecting system	6	0.000250704	0.00104102	0.240826	0.809711	0.621773	0.8067	0.997936
PGS001440	Mean FA in superior cerebellar peduncle on FA skeleton (R)	HP:0000081	Duplicated collecting system	6	-0.000241786	0.00102699	-0.235431	0.813895	0.621665	0.8095	0.997936
PGS001441	Mean FA in superior corona radiata on FA skeleton (L)	HP:0000081	Duplicated collecting system	6	-0.000125253	0.00104316	-0.120071	0.904437	0.61994	0.8985	0.997936
PGS001448	Mean FA in tapetum on FA skeleton (R)	HP:0000081	Duplicated collecting system	6	0.000199096	0.00102335	0.194552	0.84576	0.620925	0.8476	0.997936
PGS001456	Mean ICVF in cerebral peduncle on FA skeleton (R)	HP:0000081	Duplicated collecting system	6	-0.000269723	0.00102722	-0.262575	0.792901	0.622233	0.7951	0.997936
PGS001460	Mean ICVF in cingulum hippocampus on FA skeleton (R)	HP:0000081	Duplicated collecting system	6	-0.000207215	0.00102109	-0.202935	0.839203	0.621065	0.8344	0.997936
PGS001464	Mean ICVF in fornix cres+stria terminalis on FA skeleton (R)	HP:0000081	Duplicated collecting system	6	0.000126289	0.00102578	0.123114	0.902027	0.619971	0.9044	0.997936
PGS001472	Mean ICVF in posterior corona radiata on FA skeleton (L)	HP:0000081	Duplicated collecting system	6	0.00020521	0.00103722	0.197846	0.843183	0.62098	0.8391	0.997936
PGS001487	Mean ICVF in superior fronto-occipital fasciculus on FA skeleton (R)	HP:0000081	Duplicated collecting system	6	0.000281283	0.00101298	0.277677	0.781284	0.622576	0.7775	0.997936
PGS001495	Mean ISOVF in body of corpus callosum on FA skeleton	HP:0000081	Duplicated collecting system	6	0.000326162	0.00106312	0.306798	0.759024	0.623292	0.7588	0.997936
PGS001500	Mean ISOVF in posterior corona radiata on FA skeleton (L)	HP:0000081	Duplicated collecting system	6	-0.000253533	0.00100766	-0.251606	0.801367	0.621996	0.7996	0.997936
PGS001503	Mean ISOVF in sagittal stratum on FA skeleton (R)	HP:0000081	Duplicated collecting system	6	-0.00015349	0.00101732	-0.150877	0.880085	0.620291	0.8804	0.997936
PGS001508	Median T2star in caudate (R)	HP:0000081	Duplicated collecting system	6	0.000280039	0.00103614	0.270271	0.786975	0.622405	0.7868	0.997936
PGS001510	Median T2star in pallidum (R)	HP:0000081	Duplicated collecting system	6	0.000288322	0.00101794	0.283239	0.777018	0.622707	0.7735	0.997936
PGS001519	Position of pulse wave notch	HP:0000081	Duplicated collecting system	6	2.66245e-05	0.00102632	0.0259418	0.979306	0.619362	0.9783	0.997936
PGS001520	Position of the pulse wave peak	HP:0000081	Duplicated collecting system	6	-0.000207727	0.00103235	-0.201217	0.840546	0.621036	0.8378	0.997936
PGS001530	Speed of sound through heel (L)	HP:0000081	Duplicated collecting system	6	0.000240683	0.00104272	0.230823	0.817472	0.621574	0.8146	0.997936
PGS001534	Total Volume of white matter hyperintensities (from T1 and T2 FLAIR images)	HP:0000081	Duplicated collecting system	6	0.000323215	0.0010469	0.308735	0.757551	0.623342	0.7544	0.997936
PGS001536	Vitiligo (time-to-event)	HP:0000081	Duplicated collecting system	6	3.00038e-05	0.00103292	0.0290476	0.976829	0.619369	0.9762	0.997936
PGS001537	Volume of accumbens (L)	HP:0000081	Duplicated collecting system	6	-0.000238948	0.00102429	-0.233282	0.815563	0.621622	0.8155	0.997936
PGS001546	Volume of grey matter in Amygdala (L)	HP:0000081	Duplicated collecting system	6	5.70244e-05	0.00100747	0.0566018	0.954867	0.619468	0.9542	0.997936
PGS001547	Volume of grey matter in Brain-Stem	HP:0000081	Duplicated collecting system	6	-0.000109388	0.00103625	-0.105561	0.915939	0.619802	0.914	0.997936
PGS001549	Volume of grey matter in Central Opercular Cortex (R)	HP:0000081	Duplicated collecting system	6	-5.02817e-05	0.00102743	-0.0489392	0.960972	0.619434	0.9607	0.997936
PGS001550	Volume of grey matter in Cingulate Gyrus, anterior division (L)	HP:0000081	Duplicated collecting system	6	-6.86913e-05	0.00102737	-0.0668612	0.946698	0.619522	0.9495	0.997936
PGS001551	Volume of grey matter in Cingulate Gyrus, anterior division (R)	HP:0000081	Duplicated collecting system	6	0.000282214	0.00101008	0.279397	0.779965	0.622616	0.7751	0.997936
PGS001556	Volume of grey matter in Cuneal Cortex (R)	HP:0000081	Duplicated collecting system	6	0.0002353	0.00103198	0.228007	0.81966	0.62152	0.821	0.997936
PGS001561	Volume of grey matter in Heschl's Gyrus (includes H1 and H2) (L)	HP:0000081	Duplicated collecting system	6	-0.000250895	0.00101119	-0.248119	0.804064	0.621923	0.8089	0.997936
PGS001572	Volume of grey matter in IX Cerebellum (L)	HP:0000081	Duplicated collecting system	6	0.000232228	0.00101539	0.228708	0.819115	0.621533	0.8138	0.997936
PGS001573	Volume of grey matter in IX Cerebellum (R)	HP:0000081	Duplicated collecting system	6	-9.79487e-05	0.00101849	-0.0961706	0.923393	0.619722	0.9221	0.997936
PGS001575	Volume of grey matter in Lateral Occipital Cortex, superior division (R)	HP:0000081	Duplicated collecting system	6	0.00018159	0.00102851	0.176557	0.859871	0.620644	0.8591	0.997936
PGS001576	Volume of grey matter in Lingual Gyrus (R)	HP:0000081	Duplicated collecting system	6	-0.000150486	0.00103557	-0.145318	0.884473	0.620222	0.8835	0.997936
PGS001577	Volume of grey matter in Middle Frontal Gyrus (L)	HP:0000081	Duplicated collecting system	6	-0.000281939	0.0010374	-0.271775	0.785819	0.62244	0.7855	0.997936
PGS001578	Volume of grey matter in Middle Frontal Gyrus (R)	HP:0000081	Duplicated collecting system	6	0.000110421	0.00103891	0.106285	0.915365	0.619809	0.9202	0.997936
PGS001583	Volume of grey matter in Parahippocampal Gyrus, anterior division (L)	HP:0000081	Duplicated collecting system	6	-5.7905e-05	0.00102556	-0.0564621	0.954978	0.619468	0.955	0.997936
PGS001584	Volume of grey matter in Parahippocampal Gyrus, anterior division (R)	HP:0000081	Duplicated collecting system	6	-0.000102822	0.00103281	-0.0995559	0.920705	0.61975	0.9181	0.997936
PGS001585	Volume of grey matter in Parahippocampal Gyrus, posterior division (L)	HP:0000081	Duplicated collecting system	6	3.01281e-05	0.00101387	0.0297159	0.976296	0.619371	0.9742	0.997936
PGS001587	Volume of grey matter in Planum Polare (L)	HP:0000081	Duplicated collecting system	6	0.000186733	0.00102198	0.182717	0.855036	0.620738	0.8474	0.997936
PGS001589	Volume of grey matter in Planum Temporale (L)	HP:0000081	Duplicated collecting system	6	8.50327e-05	0.00102801	0.0827159	0.934084	0.619621	0.9336	0.997936
PGS001591	Volume of grey matter in Precentral Gyrus (R)	HP:0000081	Duplicated collecting system	6	0.000272676	0.00100838	0.270408	0.78687	0.622409	0.7859	0.997936
PGS001593	Volume of grey matter in Putamen (L)	HP:0000081	Duplicated collecting system	6	-0.000266995	0.00101867	-0.262102	0.793266	0.622223	0.7954	0.997936
PGS001594	Volume of grey matter in Putamen (R)	HP:0000081	Duplicated collecting system	6	-0.000244686	0.00103382	-0.236681	0.812925	0.621689	0.8098	0.997936
PGS001598	Volume of grey matter in Superior Frontal Gyrus (R)	HP:0000081	Duplicated collecting system	6	-0.000307838	0.00102403	-0.300613	0.763736	0.623134	0.767	0.997936
PGS001601	Volume of grey matter in Supracalcarine Cortex (L)	HP:0000081	Duplicated collecting system	6	8.45889e-05	0.00105198	0.0804093	0.935919	0.619605	0.9379	0.997936
PGS001602	Volume of grey matter in Supracalcarine Cortex (R)	HP:0000081	Duplicated collecting system	6	0.000289845	0.00103684	0.279546	0.77985	0.62262	0.7767	0.997936
PGS001611	Volume of grey matter in V Cerebellum (R)	HP:0000081	Duplicated collecting system	6	0.000344386	0.00102385	0.336364	0.736626	0.624092	0.7453	0.997936
PGS001614	Volume of grey matter in Vermis Crus II Cerebellum	HP:0000081	Duplicated collecting system	6	-0.000166065	0.00104031	-0.159631	0.873186	0.620405	0.8774	0.997936
PGS001615	Volume of grey matter in Vermis IX Cerebellum	HP:0000081	Duplicated collecting system	6	-0.000155795	0.00101553	-0.153412	0.878086	0.620323	0.8752	0.997936
PGS001617	Volume of grey matter in Vermis VIIb Cerebellum	HP:0000081	Duplicated collecting system	6	0.00024995	0.00105183	0.237634	0.812185	0.621708	0.8172	0.997936
PGS001620	Volume of grey matter in Vermis X Cerebellum	HP:0000081	Duplicated collecting system	6	8.43148e-05	0.00100474	0.0839172	0.933129	0.61963	0.9337	0.997936
PGS001626	Volume of grey matter in VIIIa Cerebellum (R)	HP:0000081	Duplicated collecting system	6	3.40732e-05	0.00102221	0.0333328	0.973412	0.61938	0.9733	0.997936
PGS001627	Volume of grey matter in VIIIb Cerebellum (L)	HP:0000081	Duplicated collecting system	6	0.000250662	0.00102432	0.244712	0.806701	0.621852	0.807	0.997936
PGS001632	Volume of pallidum (R)	HP:0000081	Duplicated collecting system	6	0.000320766	0.00102187	0.313901	0.753624	0.623477	0.752	0.997936
PGS001634	Volume of peripheral cortical grey matter (normalised for head size)	HP:0000081	Duplicated collecting system	6	0.000248284	0.00102156	0.243043	0.807993	0.621818	0.8077	0.997936
PGS001639	Volume of ventricular cerebrospinal fluid	HP:0000081	Duplicated collecting system	6	0.000196317	0.00102734	0.191093	0.848469	0.620869	0.8453	0.997936
PGS001646	WA FA in tract anterior thalamic radiation (R)	HP:0000081	Duplicated collecting system	6	0.000212842	0.00103588	0.205469	0.837223	0.621109	0.8365	0.997936
PGS001649	WA FA in tract corticospinal tract (R)	HP:0000081	Duplicated collecting system	6	0.00024217	0.00105048	0.230532	0.817699	0.621569	0.8182	0.997936
PGS001650	WA FA in tract forceps major	HP:0000081	Duplicated collecting system	6	2.7752e-05	0.00102473	0.0270822	0.978396	0.619364	0.978	0.997936
PGS001655	WA FA in tract inferior longitudinal fasciculus (R)	HP:0000081	Duplicated collecting system	6	-0.00014933	0.00103756	-0.143924	0.885572	0.620205	0.8846	0.997936
PGS001658	WA FA in tract superior longitudinal fasciculus (L)	HP:0000081	Duplicated collecting system	6	-4.0728e-05	0.00103385	-0.0393943	0.968579	0.619399	0.9679	0.997936
PGS001694	WA ISOVF in tract inferior fronto-occipital fasciculus (R)	HP:0000081	Duplicated collecting system	6	-0.00014837	0.00103585	-0.143235	0.886117	0.620196	0.8839	0.997936
PGS001697	WA ISOVF in tract posterior thalamic radiation (R)	HP:0000081	Duplicated collecting system	6	-0.000144511	0.00102977	-0.140334	0.888408	0.620162	0.889	0.997936
PGS001698	WA ISOVF in tract superior longitudinal fasciculus (L)	HP:0000081	Duplicated collecting system	6	0.000242694	0.00102974	0.235685	0.813697	0.62167	0.8115	0.997936
PGS001699	WA ISOVF in tract superior longitudinal fasciculus (R)	HP:0000081	Duplicated collecting system	6	7.43793e-05	0.00104	0.0715187	0.942991	0.619549	0.9432	0.997936
PGS001716	WA L2 in tract anterior thalamic radiation (R)	HP:0000081	Duplicated collecting system	6	0.000111837	0.00104078	0.107455	0.914437	0.619819	0.9148	0.997936
PGS001718	WA L2 in tract cingulate gyrus part of cingulum (R)	HP:0000081	Duplicated collecting system	6	-0.000262269	0.00101618	-0.258093	0.796358	0.622135	0.7936	0.997936
PGS001719	WA L2 in tract forceps major	HP:0000081	Duplicated collecting system	6	-2.65679e-05	0.00104003	-0.0255454	0.979622	0.619361	0.9788	0.997936
PGS001721	WA L2 in tract inferior fronto-occipital fasciculus (L)	HP:0000081	Duplicated collecting system	6	2.68489e-05	0.00103618	0.0259115	0.97933	0.619362	0.9808	0.997936
PGS001725	WA L2 in tract superior longitudinal fasciculus (L)	HP:0000081	Duplicated collecting system	6	0.000222668	0.00103207	0.21575	0.829201	0.621291	0.8302	0.997936
PGS001731	WA L3 in tract anterior thalamic radiation (R)	HP:0000081	Duplicated collecting system	6	0.00032934	0.00102918	0.320002	0.748995	0.62364	0.7576	0.997936
PGS001732	WA L3 in tract cingulate gyrus part of cingulum (L)	HP:0000081	Duplicated collecting system	6	-6.86692e-05	0.0010385	-0.0661232	0.947285	0.619517	0.9449	0.997936
PGS001733	WA L3 in tract cingulate gyrus part of cingulum (R)	HP:0000081	Duplicated collecting system	6	0.000319137	0.00101205	0.315339	0.752532	0.623515	0.7589	0.997936
PGS001734	WA L3 in tract forceps minor	HP:0000081	Duplicated collecting system	6	-3.9821e-05	0.0010315	-0.038605	0.969209	0.619396	0.9686	0.997936
PGS001735	WA L3 in tract inferior fronto-occipital fasciculus (L)	HP:0000081	Duplicated collecting system	6	-0.000308579	0.00103882	-0.297047	0.766457	0.623044	0.7679	0.997936
PGS001739	WA L3 in tract superior longitudinal fasciculus (L)	HP:0000081	Duplicated collecting system	6	7.98193e-05	0.00103415	0.0771838	0.938484	0.619584	0.9355	0.997936
PGS001754	WA MD in tract superior longitudinal fasciculus (L)	HP:0000081	Duplicated collecting system	6	-0.000194564	0.00102483	-0.189849	0.849443	0.620849	0.8556	0.997936
PGS001760	WA MO in tract medial lemniscus (R)	HP:0000081	Duplicated collecting system	6	-9.47525e-05	0.00101989	-0.0929046	0.925987	0.619697	0.9251	0.997936
PGS001763	WA MO in tract posterior thalamic radiation (R)	HP:0000081	Duplicated collecting system	6	-0.000322766	0.00104065	-0.310157	0.756469	0.623379	0.7556	0.997936
PGS001766	WA OD in tract corticospinal tract (L)	HP:0000081	Duplicated collecting system	6	0.000315344	0.00101913	0.309426	0.757025	0.62336	0.7445	0.997936
PGS001779	Brugada syndrome	HP:0000081	Duplicated collecting system	6	2.19249e-05	0.00104532	0.0209743	0.983268	0.619352	0.984	0.997936
PGS001785	Acute appendicitis	HP:0000081	Duplicated collecting system	6	5.02001e-05	0.00101097	0.0496553	0.960401	0.619437	0.96	0.997936
PGS001786	Appendectomy	HP:0000081	Duplicated collecting system	6	0.000119241	0.00102109	0.116778	0.907046	0.619907	0.9067	0.997936
PGS001788	Chronic obstructive pulmonary disease	HP:0000081	Duplicated collecting system	6	-0.000194598	0.00103173	-0.188613	0.850412	0.62083	0.8497	0.997936
PGS001801	FEV1/FVC ratio	HP:0000081	Duplicated collecting system	6	-9.09756e-05	0.00105292	-0.0864034	0.931153	0.619647	0.9311	0.997936
PGS001810	Polycythemia vera	HP:0000081	Duplicated collecting system	6	7.20579e-05	0.000995094	0.0724132	0.942279	0.619554	0.9413	0.997936
PGS001879	Ganglion and cyst of synovium, tendon, and bursa	HP:0000081	Duplicated collecting system	6	0.000209063	0.00101521	0.205931	0.836862	0.621117	0.8401	0.997936
PGS002019	Benign neoplasm of colon	HP:0000081	Duplicated collecting system	6	0.00021005	0.001057	0.198723	0.842496	0.620994	0.8414	0.997936
PGS002023	Thyrotoxicosis with or without goiter	HP:0000081	Duplicated collecting system	6	9.79897e-05	0.00104268	0.0939786	0.925134	0.619705	0.9229	0.997936
PGS002028	Hypoglycemia	HP:0000081	Duplicated collecting system	6	0.000330177	0.00101003	0.3269	0.743772	0.623828	0.7556	0.997936
PGS002029	Disorders of lipoid metabolism	HP:0000081	Duplicated collecting system	6	0.000311971	0.0010078	0.309558	0.756925	0.623363	0.7539	0.997936
PGS002040	Retinal detachments and defects	HP:0000081	Duplicated collecting system	6	0.000210059	0.00101936	0.206069	0.836755	0.621119	0.8364	0.997936
PGS002042	Corneal dystrophy	HP:0000081	Duplicated collecting system	6	-0.000120745	0.00102637	-0.117643	0.906361	0.619916	0.8845	0.997936
PGS002051	Congestive heart failure; nonhypertensive	HP:0000081	Duplicated collecting system	6	-2.06418e-05	0.00105033	-0.0196527	0.984322	0.61935	0.9848	0.997936
PGS002052	Occlusion and stenosis of precerebral arteries	HP:0000081	Duplicated collecting system	6	1.48034e-05	0.00103318	0.014328	0.98857	0.619342	0.9867	0.997936
PGS002053	Cerebrovascular disease	HP:0000081	Duplicated collecting system	6	0.000172608	0.00104219	0.165621	0.86847	0.620487	0.869	0.997936
PGS002058	Hemorrhoids	HP:0000081	Duplicated collecting system	6	-0.000276207	0.00104547	-0.264193	0.791654	0.622269	0.7885	0.997936
PGS002062	Chronic airway obstruction	HP:0000081	Duplicated collecting system	6	-0.00028932	0.00102855	-0.281288	0.778514	0.622661	0.7853	0.997936
PGS002064	Appendiceal conditions	HP:0000081	Duplicated collecting system	6	-0.000162424	0.00103035	-0.15764	0.874754	0.620379	0.8664	0.997936
PGS002065	Inguinal hernia	HP:0000081	Duplicated collecting system	6	-0.000306705	0.00103671	-0.295845	0.767374	0.623014	0.7702	0.997936
PGS002068	Diverticulosis	HP:0000081	Duplicated collecting system	6	0.000159872	0.00105545	0.151472	0.879616	0.620298	0.8778	0.997936
PGS002075	Urinary calculus	HP:0000081	Duplicated collecting system	6	-7.17698e-05	0.00102423	-0.0700718	0.944142	0.61954	0.9467	0.997936
PGS002076	Hyperplasia of prostate	HP:0000081	Duplicated collecting system	6	-1.5153e-05	0.00103147	-0.0146906	0.98828	0.619343	0.99	0.997936
PGS002077	Endometriosis	HP:0000081	Duplicated collecting system	6	0.000235017	0.00105043	0.223735	0.822983	0.621439	0.8206	0.997936
PGS002079	Irregular menstrual cycle/bleeding	HP:0000081	Duplicated collecting system	6	5.01261e-05	0.00103822	0.0482809	0.961496	0.619432	0.9605	0.997936
PGS002082	Lupus (localized and systemic)	HP:0000081	Duplicated collecting system	6	0.000129342	0.00102828	0.125784	0.899913	0.619999	0.9043	0.997936
PGS002088	Rheumatoid arthritis	HP:0000081	Duplicated collecting system	6	-0.000169871	0.00103448	-0.164209	0.86958	0.620468	0.8732	0.997936
PGS002089	Ankylosing spondylitis	HP:0000081	Duplicated collecting system	6	-0.000527724	0.00105937	-0.498151	0.618424	0.629769	0.9841	0.997936
PGS002090	Other arthropathies	HP:0000081	Duplicated collecting system	6	-0.000219366	0.00101299	-0.216554	0.828574	0.621306	0.8323	0.997936
PGS002091	Polymyalgia Rheumatica	HP:0000081	Duplicated collecting system	6	0.000113173	0.00101983	0.110972	0.911648	0.619851	0.9108	0.997936
PGS002093	Hallux valgus (Bunion)	HP:0000081	Duplicated collecting system	6	4.99242e-05	0.00103556	0.04821	0.961553	0.619431	0.9615	0.997936
PGS002107	Diagnosed with coeliac disease or gluten sensitivity	HP:0000081	Duplicated collecting system	6	-0.000317185	0.00102861	-0.308364	0.757833	0.623332	0.7709	0.997936
PGS002108	Cholesterol	HP:0000081	Duplicated collecting system	6	0.000124975	0.00102638	0.121763	0.903097	0.619957	0.9045	0.997936
PGS002110	Skin colour	HP:0000081	Duplicated collecting system	6	2.06049e-05	0.00104061	0.0198007	0.984204	0.61935	0.9826	0.997936
PGS002119	QT interval	HP:0000081	Duplicated collecting system	6	-0.00021369	0.00102986	-0.207494	0.835642	0.621144	0.8373	0.997936
PGS002132	Falls in the last year	HP:0000081	Duplicated collecting system	6	-1.27966e-05	0.00103428	-0.0123725	0.990129	0.61934	0.9907	0.997936
PGS002135	Fluid intelligence score	HP:0000081	Duplicated collecting system	6	-0.000283253	0.00103779	-0.27294	0.784923	0.622466	0.7785	0.997936
PGS002137	Fractured/broken bones in last 5 years	HP:0000081	Duplicated collecting system	6	6.98041e-05	0.00102493	0.068106	0.945707	0.619529	0.9496	0.997936
PGS002141	Haematocrit percentage	HP:0000081	Duplicated collecting system	6	-0.00025843	0.00101722	-0.254054	0.799476	0.622048	0.8015	0.997936
PGS002147	Immature reticulocyte fraction	HP:0000081	Duplicated collecting system	6	-5.83945e-05	0.00103049	-0.056667	0.954815	0.619469	0.9531	0.997936
PGS002151	Handedness (chirality/laterality)	HP:0000081	Duplicated collecting system	6	-5.0492e-05	0.00103773	-0.0486564	0.961197	0.619433	0.9622	0.997936
PGS002152	Alcohol intake frequency	HP:0000081	Duplicated collecting system	6	-1.49622e-05	0.00103253	-0.0144908	0.98844	0.619342	0.9876	0.997936
PGS002153	General happiness with own health	HP:0000081	Duplicated collecting system	6	-0.00031639	0.00102917	-0.307423	0.758548	0.623308	0.7557	0.997936
PGS002158	Alanine aminotransferase	HP:0000081	Duplicated collecting system	6	-0.000274149	0.0010171	-0.269539	0.787539	0.622389	0.7882	0.997936
PGS002160	Total bilirubin	HP:0000081	Duplicated collecting system	6	-0.000248534	0.00103825	-0.239379	0.810833	0.621743	0.8188	0.997936
PGS002175	Speed of sound through heel	HP:0000081	Duplicated collecting system	6	-0.000152187	0.00105459	-0.144309	0.885269	0.620209	0.8882	0.997936
PGS002184	Mean carotid IMT (intima-medial thickness) at 120/150/210/240 degrees	HP:0000081	Duplicated collecting system	6	-9.35037e-05	0.00104625	-0.0893699	0.928795	0.619669	0.9285	0.997936
PGS002195	Sex hormone binding globulin (SHBG)	HP:0000081	Duplicated collecting system	6	-1.55519e-05	0.00104187	-0.0149269	0.988092	0.619343	0.9882	0.997936
PGS002196	Sleep duration	HP:0000081	Duplicated collecting system	6	-9.75042e-05	0.00103349	-0.0943443	0.924844	0.619708	0.9208	0.997936
PGS002199	Ventricular rate	HP:0000081	Duplicated collecting system	6	-0.00018655	0.00103326	-0.180545	0.85674	0.620704	0.8556	0.997936
PGS002201	Waist circumference	HP:0000081	Duplicated collecting system	6	0.000144513	0.00100178	0.144257	0.88531	0.620209	0.8757	0.997936
PGS002206	Mean corpuscular haemoglobin	HP:0000081	Duplicated collecting system	6	-2.38019e-05	0.00102831	-0.0231466	0.981535	0.619356	0.9804	0.997936
PGS002207	Mean corpuscular volume	HP:0000081	Duplicated collecting system	6	0.000214012	0.00102398	0.209	0.834466	0.621171	0.835	0.997936
PGS002208	Monocyte percentage	HP:0000081	Duplicated collecting system	6	-0.000131197	0.0010325	-0.127068	0.898898	0.620013	0.8973	0.997936
PGS002210	Use of sun/uv protection	HP:0000081	Duplicated collecting system	6	-0.000159084	0.001021	-0.155811	0.876195	0.620355	0.8788	0.997936
PGS002213	Neuroticism score	HP:0000081	Duplicated collecting system	6	0.000205195	0.00103209	0.198814	0.842425	0.620996	0.8466	0.997936
PGS002248	Childhood asthma	HP:0000081	Duplicated collecting system	6	-0.000182443	0.00104333	-0.174866	0.8612	0.620619	0.8625	0.997936
PGS002254	Physical activity (self-reported)	HP:0000081	Duplicated collecting system	6	-0.000332146	0.00103639	-0.320484	0.74863	0.623653	0.7535	0.997936
PGS002261	Neuroblastoma	HP:0000081	Duplicated collecting system	6	0.000236869	0.00104072	0.227601	0.819976	0.621512	0.8225	0.997936
PGS002263	Uterine fibroids	HP:0000081	Duplicated collecting system	6	5.73192e-05	0.00105063	0.0545569	0.956496	0.619459	0.9526	0.997936
PGS002276	QTc duration	HP:0000081	Duplicated collecting system	6	-4.27792e-05	0.00102002	-0.0419396	0.96655	0.619407	0.9687	0.997936
PGS002278	Supranormal left ventricular ejection fraction	HP:0000081	Duplicated collecting system	6	-0.000160449	0.0010175	-0.15769	0.874715	0.620379	0.8802	0.997936
PGS002290	Uric acid level	HP:0000081	Duplicated collecting system	6	0.000311929	0.00104717	0.297877	0.765823	0.623065	0.7703	0.997936
PGS002304	Follicular lymphoma	HP:0000081	Duplicated collecting system	6	0.000323788	0.00104782	0.309011	0.75734	0.623349	0.7594	0.997936
PGS002319	College education	HP:0000081	Duplicated collecting system	6	-0.000326004	0.00101677	-0.320629	0.74852	0.623657	0.7491	0.997936
PGS002342	Neuroticism	HP:0000081	Duplicated collecting system	6	0.000295894	0.00102789	0.287867	0.773474	0.622818	0.7795	0.997936
PGS002344	Psoriasis	HP:0000081	Duplicated collecting system	6	3.57449e-05	0.00103017	0.0346983	0.972323	0.619384	0.9746	0.997936
PGS002726	Multiple sclerosis	HP:0000081	Duplicated collecting system	6	-0.000284264	0.00102639	-0.276956	0.781838	0.622559	0.7862	0.997936
PGS002730	LDL lowering in response to statin	HP:0000081	Duplicated collecting system	6	0.000118958	0.00102536	0.116016	0.907649	0.6199	0.9067	0.997936
PGS002737	Endometrial cancer	HP:0000081	Duplicated collecting system	6	0.000314221	0.00103771	0.302801	0.762068	0.623189	0.7561	0.997936
PGS002747	Gastrointestinal cancer	HP:0000081	Duplicated collecting system	6	9.39309e-05	0.00102759	0.0914089	0.927175	0.619685	0.922	0.997936
PGS002749	Total knee replacement	HP:0000081	Duplicated collecting system	6	-0.000305674	0.00101224	-0.301978	0.762696	0.623169	0.7665	0.997936
PGS002750	Total hip replacement	HP:0000081	Duplicated collecting system	6	0.000268371	0.00102962	0.260652	0.794384	0.622191	0.8014	0.997936
PGS002761	Glaucoma	HP:0000081	Duplicated collecting system	6	0.000106301	0.00102107	0.104108	0.917093	0.619789	0.9148	0.997936
PGS002767	Knee osteoarthritis	HP:0000081	Duplicated collecting system	6	3.13653e-05	0.00101922	0.0307736	0.975453	0.619373	0.9779	0.997936
PGS002768	Osteoporosis	HP:0000081	Duplicated collecting system	6	0.000105204	0.00106343	0.0989294	0.921203	0.619745	0.922	0.997936
PGS002787	Type 1 bipolar disorder	HP:0000081	Duplicated collecting system	6	2.55654e-05	0.00104594	0.0244425	0.980502	0.619359	0.9831	0.997936
PGS002788	Type 2 bipolar disorder	HP:0000081	Duplicated collecting system	6	-0.000176678	0.00103673	-0.170419	0.864695	0.620555	0.8657	0.997936
PGS002997	Hypertension	HP:0000081	Duplicated collecting system	6	-0.000165562	0.00103154	-0.160501	0.872501	0.620417	0.8708	0.997936
PGS003072	Systolic Blood Pressure	HP:0000081	Duplicated collecting system	6	-0.000167082	0.00102634	-0.162794	0.870694	0.620448	0.8742	0.997936
PGS003162	Vitamin B12	HP:0000081	Duplicated collecting system	6	0.000193175	0.0010435	0.185123	0.853148	0.620775	0.8526	0.997936
PGS003322	Insomnia	HP:0000081	Duplicated collecting system	6	0.000302116	0.00103312	0.29243	0.769983	0.62293	0.771	0.997936
PGS003330	Factor VIII levels	HP:0000081	Duplicated collecting system	6	0.000119918	0.0010252	0.116971	0.906893	0.619909	0.911	0.997936
PGS003388	Esophageal adenocarcinoma	HP:0000081	Duplicated collecting system	6	4.77922e-05	0.00101515	0.0470789	0.962454	0.619427	0.9616	0.997936
PGS003389	Cervical cancer	HP:0000081	Duplicated collecting system	6	0.00023471	0.00102461	0.229073	0.818832	0.62154	0.8201	0.997936
PGS003392	Lung squamous cell carcinoma	HP:0000081	Duplicated collecting system	6	-0.000257783	0.00103989	-0.247895	0.804237	0.621918	0.8114	0.997936
PGS003393	Lung adenocarcinoma	HP:0000081	Duplicated collecting system	6	-0.000104753	0.00101588	-0.103116	0.917879	0.619781	0.9193	0.997936
PGS000240	Follistatin (FS) serum levels	HP:0012622	Chronic kidney disease	11	4.34916e-05	0.00134839	0.0322545	0.974272	0.512235	0.9749	0.997943
PGS000681	Direct bilirubin [umol/L]	HP:0012622	Chronic kidney disease	11	-4.18128e-05	0.00140047	-0.0298563	0.976184	0.512229	0.9749	0.997943
PGS002732	Chronic elevation of alanine aminotransferase	HP:0012622	Chronic kidney disease	11	-4.26203e-05	0.00135641	-0.0314214	0.974936	0.512233	0.9754	0.997943
PGS001452	Mean ICVF in anterior limb of internal capsule on FA skeleton (L)	HP:0001344	Absent speech	37	-0.00185184	0.00256816	-0.721077	0.470933	0.186306	0.4682	0.99796
PGS002282	Nonalcoholic fatty liver disease	HP:0005692	Joint hyperflexibility	7	-1.78045e-05	0.00110044	-0.0161794	0.987093	0.320522	0.9893	0.99797
PGS000008	ER-positive Breast Cancer	HP:0000220	Velopharyngeal insufficiency	11	-0.00032593	0.00138098	-0.236013	0.813443	0.408482	0.8102	0.997972
PGS000017	Inflammatory bowel disease	HP:0000220	Velopharyngeal insufficiency	11	0.000577982	0.0013946	0.414444	0.678586	0.413378	0.6776	0.997972
PGS000042	Coeliac disease	HP:0000220	Velopharyngeal insufficiency	11	-0.000431192	0.00138788	-0.310684	0.756068	0.410204	0.7589	0.997972
PGS000082	Ovarian cancer	HP:0000220	Velopharyngeal insufficiency	11	0.000220467	0.00137716	0.160087	0.872826	0.407213	0.871	0.997972
PGS000083	Pancreatic cancer	HP:0000220	Velopharyngeal insufficiency	11	-0.000153988	0.00139458	-0.110419	0.912086	0.406646	0.9133	0.997972
PGS000088	Basophil count	HP:0000220	Velopharyngeal insufficiency	11	-0.000562931	0.00138	-0.40792	0.683369	0.413151	0.6806	0.997972
PGS000103	Monocyte percentage of white cells	HP:0000220	Velopharyngeal insufficiency	11	0.000421192	0.00140857	0.299021	0.76495	0.409904	0.7631	0.997972
PGS000114	Juvenile Idiopathic Arthritis	HP:0000220	Velopharyngeal insufficiency	11	-0.000276254	0.00139891	-0.197478	0.84347	0.407777	0.8433	0.997972
PGS000135	Schizophrenia	HP:0000220	Velopharyngeal insufficiency	11	0.000381834	0.00147146	0.259494	0.795276	0.408972	0.7965	0.997972
PGS000138	Lifetime Major Depressive Disorder	HP:0000220	Velopharyngeal insufficiency	11	-0.000227404	0.0013868	-0.163977	0.869763	0.407266	0.8661	0.997972
PGS000145	Depression (ICD-10 defined)	HP:0000220	Velopharyngeal insufficiency	11	-0.000525097	0.00135682	-0.387004	0.698788	0.41245	0.6987	0.997972
PGS000194	Rheumatoid Arthritis (CCP-positive)	HP:0000220	Velopharyngeal insufficiency	11	0.000402122	0.00139061	0.28917	0.772477	0.409659	0.765	0.997972
PGS000195	Rheumatoid Arthritis (CCP-negative)	HP:0000220	Velopharyngeal insufficiency	11	0.000402122	0.00139061	0.28917	0.772477	0.409659	0.7799	0.997972
PGS000217	Adrenomedullin (ADM) serum levels	HP:0000220	Velopharyngeal insufficiency	11	0.000176159	0.00138792	0.126923	0.899012	0.406811	0.8982	0.997972
PGS000218	Agouti-related protein (AGRP) serum levels	HP:0000220	Velopharyngeal insufficiency	11	0.000298917	0.00138309	0.216122	0.828911	0.408102	0.8285	0.997972
PGS000219	Ovarian cancer-related tumor marker CA 125 (CA-125) serum levels	HP:0000220	Velopharyngeal insufficiency	11	-6.92964e-05	0.00139232	-0.0497704	0.96031	0.406236	0.9603	0.997972
PGS000220	C-C motif chemokine 20 (CCL20) serum levels	HP:0000220	Velopharyngeal insufficiency	11	-4.06389e-05	0.00142529	-0.0285126	0.977256	0.406166	0.9793	0.997972
PGS000222	C-C motif chemokine 4 (CCL4) serum levels	HP:0000220	Velopharyngeal insufficiency	11	0.000307884	0.00139237	0.221122	0.825017	0.408194	0.8309	0.997972
PGS000227	Cathepsin D (CTSD) serum levels	HP:0000220	Velopharyngeal insufficiency	11	0.000374526	0.00140022	0.267476	0.789126	0.40915	0.7924	0.997972
PGS000228	Cathepsin L1 (CTSL1) serum levels	HP:0000220	Velopharyngeal insufficiency	11	0.000472726	0.00139223	0.339545	0.734229	0.410995	0.7347	0.997972
PGS000229	Fractalkine (CX3CL1) serum levels	HP:0000220	Velopharyngeal insufficiency	11	0.000447106	0.00138818	0.322079	0.747421	0.410508	0.747	0.997972
PGS000232	C-X-C motif chemokine 6 (CXCL6) serum levels	HP:0000220	Velopharyngeal insufficiency	11	-0.000155339	0.00139808	-0.111109	0.91154	0.406652	0.9175	0.997972
PGS000234	Eosinophil cationic protein (ECP) serum levels	HP:0000220	Velopharyngeal insufficiency	11	0.000169529	0.0014067	0.120515	0.904086	0.406744	0.9003	0.997972
PGS000235	Epidermal growth factor (EGF) serum levels	HP:0000220	Velopharyngeal insufficiency	11	-0.000127946	0.00143194	-0.0893511	0.92881	0.406468	0.9305	0.997972
PGS000237	Fatty acid-binding protein, adipocyte (FABP4) serum levels	HP:0000220	Velopharyngeal insufficiency	11	0.000176623	0.00138206	0.127797	0.898321	0.406821	0.8981	0.997972
PGS000239	Fibroblast growth factor 23 (FGF-23) serum levels	HP:0000220	Velopharyngeal insufficiency	11	-0.000515155	0.00140535	-0.366567	0.713975	0.4118	0.717	0.997972
PGS000243	Growth/differentiation factor 15 (GDF-15) serum levels	HP:0000220	Velopharyngeal insufficiency	11	0.000491473	0.00140544	0.349694	0.7266	0.411291	0.7241	0.997972
PGS000245	Proheparin-binding EGF-like growth factor (HB-EGF) serum levels	HP:0000220	Velopharyngeal insufficiency	11	0.000367813	0.00141013	0.260835	0.794242	0.409002	0.7922	0.997972
PGS000246	Hepatocyte growth factor (HGF) serum levels	HP:0000220	Velopharyngeal insufficiency	11	-0.000583873	0.0013933	-0.419057	0.675212	0.41354	0.6784	0.997972
PGS000251	Interleukin-27 (IL-27) serum levels	HP:0000220	Velopharyngeal insufficiency	11	0.000594731	0.00140624	0.422922	0.672391	0.413677	0.6793	0.997972
PGS000256	Melusin (ITGB1BP2) serum levels	HP:0000220	Velopharyngeal insufficiency	11	-0.000102042	0.00140832	-0.072457	0.942244	0.406353	0.9465	0.997972
PGS000257	Kidney injury molecule 1 (KIM-1) serum levels	HP:0000220	Velopharyngeal insufficiency	11	-0.000337978	0.00139114	-0.24295	0.808066	0.408622	0.8108	0.997972
PGS000260	Lectin-like oxidized LDL receptor 1 (LOX-1) serum levels	HP:0000220	Velopharyngeal insufficiency	11	-0.000410703	0.0013744	-0.298823	0.765101	0.409899	0.7585	0.997972
PGS000261	Membrane-bound aminopeptidase P (mAmP) serum levels	HP:0000220	Velopharyngeal insufficiency	11	-0.000210685	0.00139439	-0.151095	0.879914	0.407095	0.8818	0.997972
PGS000266	Matrix metalloproteinase-12 (MMP-12) serum levels	HP:0000220	Velopharyngeal insufficiency	11	-0.000110135	0.00139019	-0.0792233	0.936862	0.406396	0.934	0.997972
PGS000269	Myeloperoxidase (MPO) serum levels	HP:0000220	Velopharyngeal insufficiency	11	-0.000546004	0.00138379	-0.39457	0.693195	0.4127	0.6892	0.997972
PGS000272	Pappalysin-1 (PAPPA) serum levels	HP:0000220	Velopharyngeal insufficiency	11	0.000376563	0.00141509	0.266106	0.790181	0.409119	0.7909	0.997972
PGS000274	Platelet-derived growth factor subunit B (PDGF_subunit_B) serum levels	HP:0000220	Velopharyngeal insufficiency	11	-0.00015063	0.00139141	-0.108258	0.913801	0.406626	0.9141	0.997972
PGS000275	Platelet endothelial cell adhesion molecule (PECAM-1) serum levels	HP:0000220	Velopharyngeal insufficiency	11	0.000469066	0.0013901	0.337434	0.73582	0.410935	0.7258	0.997972
PGS000282	Stem cell factor (SCF) serum levels	HP:0000220	Velopharyngeal insufficiency	11	-0.000517801	0.00140281	-0.369116	0.712074	0.411879	0.714	0.997972
PGS000284	ST2 protein (ST2) serum levels	HP:0000220	Velopharyngeal insufficiency	11	0.000504828	0.0013998	0.360643	0.718398	0.411619	0.7153	0.997972
PGS000290	TNF-related apoptosis-inducing ligand (TRAIL) serum levels	HP:0000220	Velopharyngeal insufficiency	11	0.000541672	0.00139848	0.387329	0.698548	0.412461	0.7055	0.997972
PGS000291	TNF-related apoptosis-inducing ligand receptor 2 (TRAIL-R2) serum levels	HP:0000220	Velopharyngeal insufficiency	11	-0.000245763	0.0013669	-0.179795	0.857329	0.407495	0.8532	0.997972
PGS000292	TNF-related activation-induced cytokine (TRANCE) serum levels	HP:0000220	Velopharyngeal insufficiency	11	0.000299599	0.0014022	0.213663	0.830828	0.408058	0.8285	0.997972
PGS000293	Urokinase plasminogen activator surface receptor (U-PAR) serum levels	HP:0000220	Velopharyngeal insufficiency	11	0.000403294	0.00138683	0.290802	0.771228	0.409699	0.7705	0.997972
PGS000321	Serum testosterone levels	HP:0000220	Velopharyngeal insufficiency	11	0.000176319	0.00141276	0.124805	0.900689	0.406789	0.8996	0.997972
PGS000324	Enthesitis-related Juvenile Idiophatic Arthritis	HP:0000220	Velopharyngeal insufficiency	11	-8.49717e-05	0.0014261	-0.0595834	0.952492	0.406281	0.9214	0.997972
PGS000325	Oligoarthritis Juvenile Idiophatic Arthritis	HP:0000220	Velopharyngeal insufficiency	11	-0.00067499	0.00138889	-0.485991	0.627019	0.416095	0.6909	0.997972
PGS000351	Invasive epithelial ovarian cancer	HP:0000220	Velopharyngeal insufficiency	11	0.000224309	0.0013865	0.161781	0.871492	0.407236	0.8724	0.997972
PGS000352	High grade serous ovarian cancer	HP:0000220	Velopharyngeal insufficiency	11	0.000117373	0.0013841	0.0848009	0.932427	0.406435	0.9286	0.997972
PGS000358	Cancer of mouth	HP:0000220	Velopharyngeal insufficiency	11	0.00011029	0.00140177	0.078679	0.937295	0.406393	0.9334	0.997972
PGS000366	Cancer of esophagus	HP:0000220	Velopharyngeal insufficiency	11	0.000256849	0.00139885	0.183614	0.854332	0.407554	0.8523	0.997972
PGS000387	Cancer within the respiratory system	HP:0000220	Velopharyngeal insufficiency	11	0.000426757	0.00137739	0.309829	0.756718	0.410181	0.7558	0.997972
PGS000395	Cancer of bronchus; lung	HP:0000220	Velopharyngeal insufficiency	11	0.000420785	0.0013687	0.307433	0.758541	0.410119	0.7571	0.997972
PGS000469	Carcinoma in situ of skin	HP:0000220	Velopharyngeal insufficiency	11	0.000508905	0.00142255	0.357742	0.720569	0.411531	0.7242	0.997972
PGS000543	Cancer of other female genital organs	HP:0000220	Velopharyngeal insufficiency	11	-0.000521288	0.00144179	-0.361556	0.717716	0.411646	0.7279	0.997972
PGS000546	Malignant neoplasm of ovary	HP:0000220	Velopharyngeal insufficiency	11	-0.000157622	0.00140331	-0.112322	0.910578	0.406664	0.9143	0.997972
PGS000584	Cancer of prostate	HP:0000220	Velopharyngeal insufficiency	11	0.000596018	0.00140704	0.423597	0.671899	0.413701	0.6745	0.997972
PGS000605	Malignant neoplasm of kidney, except pelvis	HP:0000220	Velopharyngeal insufficiency	11	-0.000581313	0.0013956	-0.416532	0.677058	0.413451	0.6795	0.997972
PGS000614	Cancer of bladder	HP:0000220	Velopharyngeal insufficiency	11	0.000197696	0.00138608	0.14263	0.886595	0.40699	0.887	0.997972
PGS000618	Cancer of brain and nervous system	HP:0000220	Velopharyngeal insufficiency	11	0.00013672	0.0013681	0.0999348	0.920405	0.406553	0.9168	0.997972
PGS000634	Thyroid cancer	HP:0000220	Velopharyngeal insufficiency	11	-0.000489455	0.00141417	-0.346108	0.729292	0.411185	0.7236	0.997972
PGS000644	Nodular lymphoma	HP:0000220	Velopharyngeal insufficiency	11	-0.000195443	0.00138631	-0.140981	0.887897	0.40697	0.889	0.997972
PGS000652	Multiple myeloma	HP:0000220	Velopharyngeal insufficiency	11	0.000407962	0.00138281	0.295024	0.768001	0.409804	0.7633	0.997972
PGS000655	Non-alcoholic fatty liver disease	HP:0000220	Velopharyngeal insufficiency	11	0.000304491	0.00138243	0.220257	0.82569	0.408178	0.8338	0.997972
PGS000656	Non-alcoholic fatty liver disease activity score	HP:0000220	Velopharyngeal insufficiency	11	-0.000153217	0.00137663	-0.111298	0.911389	0.406654	0.9086	0.997972
PGS000666	Body surface area-indexed left ventricular end-systolic volume	HP:0000220	Velopharyngeal insufficiency	11	-8.64373e-05	0.00138622	-0.0623546	0.950286	0.406296	0.9466	0.997972
PGS000696	Testosterone [nmol/L]	HP:0000220	Velopharyngeal insufficiency	11	0.000289402	0.00141233	0.20491	0.83766	0.407903	0.8389	0.997972
PGS000703	Angina	HP:0000220	Velopharyngeal insufficiency	11	0.000297136	0.00138719	0.214201	0.830409	0.408067	0.8353	0.997972
PGS000705	Gallstones	HP:0000220	Velopharyngeal insufficiency	11	0.000497256	0.0014066	0.353515	0.723734	0.411404	0.725	0.997972
PGS000707	Cholecystitis	HP:0000220	Velopharyngeal insufficiency	11	0.000123392	0.00138948	0.0888045	0.929245	0.406464	0.9317	0.997972
PGS000710	Myocardial infarction	HP:0000220	Velopharyngeal insufficiency	11	-0.00034727	0.00138339	-0.251029	0.801814	0.40879	0.8027	0.997972
PGS000712	T2D (cases vs HbA1c filtered controls)	HP:0000220	Velopharyngeal insufficiency	11	-0.000243887	0.00138271	-0.176383	0.860008	0.407444	0.8551	0.997972
PGS000713	T2D	HP:0000220	Velopharyngeal insufficiency	11	-2.16561e-05	0.00138535	-0.0156322	0.987529	0.406142	0.9866	0.997972
PGS000738	Vitiligo	HP:0000220	Velopharyngeal insufficiency	11	0.000350326	0.0014211	0.246518	0.805303	0.408695	0.8049	0.997972
PGS000766	Cutaneous melanoma	HP:0000220	Velopharyngeal insufficiency	11	8.76944e-05	0.00139583	0.062826	0.94991	0.406298	0.9536	0.997972
PGS000819	Diabetic retinopathy	HP:0000220	Velopharyngeal insufficiency	11	-0.000185931	0.00136166	-0.136548	0.8914	0.406918	0.8906	0.997972
PGS000837	Insulin sensitivity index	HP:0000220	Velopharyngeal insufficiency	11	-6.42354e-05	0.00139758	-0.0459618	0.963345	0.406221	0.9624	0.997972
PGS000839	Two hour glucose during OGTT	HP:0000220	Velopharyngeal insufficiency	11	2.45575e-05	0.00138361	0.0177489	0.985841	0.406145	0.9863	0.997972
PGS000865	Hepatic fat content	HP:0000220	Velopharyngeal insufficiency	11	-0.000214959	0.00138931	-0.154724	0.877052	0.407141	0.8806	0.997972
PGS000871	Insulin secretion	HP:0000220	Velopharyngeal insufficiency	11	2.61303e-05	0.00140251	0.0186311	0.985137	0.406146	0.9834	0.997972
PGS000874	Chronic lymphocytic leukemia	HP:0000220	Velopharyngeal insufficiency	11	-0.000392993	0.00137383	-0.286056	0.77486	0.409584	0.7781	0.997972
PGS000882	25-hydroxyvitamin D	HP:0000220	Velopharyngeal insufficiency	11	-0.000353836	0.00141991	-0.249195	0.803231	0.408751	0.7983	0.997972
PGS000927	Other dermatitis (time-to-event)	HP:0000220	Velopharyngeal insufficiency	11	0.000340284	0.00138868	0.245041	0.806446	0.408665	0.8019	0.997972
PGS000932	Other intervertebral disk disorders (time-to-event)	HP:0000220	Velopharyngeal insufficiency	11	0.000484273	0.00141397	0.342492	0.732011	0.41108	0.7353	0.997972
PGS000940	Intestinal malabsorption (time-to-event)	HP:0000220	Velopharyngeal insufficiency	11	3.16656e-05	0.00137302	0.0230628	0.981602	0.406154	0.9831	0.997972
PGS000947	Mouth ulcers	HP:0000220	Velopharyngeal insufficiency	11	-0.000388087	0.0014069	-0.275845	0.782691	0.409342	0.7909	0.997972
PGS000950	Skin changes due to chronic exposure to nonionising radiation (time-to-event)	HP:0000220	Velopharyngeal insufficiency	11	-0.000365532	0.00140098	-0.260911	0.794184	0.409004	0.7909	0.997972
PGS000953	Left heel broadband ultrasound attenuation	HP:0000220	Velopharyngeal insufficiency	11	0.000322692	0.00142504	0.226444	0.820876	0.408295	0.8218	0.997972
PGS000954	Left heel quantitative ultrasound index (QUI), direct entry	HP:0000220	Velopharyngeal insufficiency	11	6.14812e-05	0.00141365	0.0434911	0.965314	0.406211	0.9654	0.997972
PGS000955	Right heel broadband ultrasound attenuation	HP:0000220	Velopharyngeal insufficiency	11	-0.000312049	0.00142628	-0.218786	0.826836	0.408151	0.8241	0.997972
PGS000956	Right heel quantitative ultrasound index (QUI), direct entry	HP:0000220	Velopharyngeal insufficiency	11	-0.00018768	0.00141973	-0.132194	0.894842	0.406869	0.8933	0.997972
PGS000963	Follicular cysts of skin and subcutaneous tissue (time-to-event)	HP:0000220	Velopharyngeal insufficiency	11	-0.000228184	0.00141464	-0.161302	0.871869	0.407229	0.927	0.997972
PGS000964	Slipped disc	HP:0000220	Velopharyngeal insufficiency	11	0.000347946	0.00138431	0.25135	0.801565	0.408797	0.801	0.997972
PGS000965	Hypothyroidism/myxoedema	HP:0000220	Velopharyngeal insufficiency	11	0.000502795	0.001397	0.359911	0.718946	0.411596	0.7178	0.997972
PGS000976	JCV seropositivity for Human Polyomavirus JCV	HP:0000220	Velopharyngeal insufficiency	11	-0.000407622	0.00139045	-0.293158	0.769427	0.409757	0.7677	0.997972
PGS000984	Frequency of playing computer games	HP:0000220	Velopharyngeal insufficiency	11	0.000232879	0.00139881	0.166484	0.86779	0.407301	0.8688	0.997972
PGS000997	Diverticular disease of intestine (time-to-event)	HP:0000220	Velopharyngeal insufficiency	11	0.000214909	0.0014304	0.150244	0.880585	0.407084	0.8866	0.997972
PGS001016	Sensitivity / hurt feelings	HP:0000220	Velopharyngeal insufficiency	11	-0.000116512	0.00137832	-0.0845318	0.932641	0.406433	0.9338	0.997972
PGS001025	Nonrheumatic aortic valve disorders (time-to-event)	HP:0000220	Velopharyngeal insufficiency	11	-0.000364664	0.00139694	-0.261045	0.794081	0.409006	0.7924	0.997972
PGS001027	Internal derangement of knee (time-to-event)	HP:0000220	Velopharyngeal insufficiency	11	-0.000208633	0.00140676	-0.148307	0.882113	0.407059	0.8825	0.997972
PGS001029	Other disorders of cornea (time-to-event)	HP:0000220	Velopharyngeal insufficiency	11	-0.000540521	0.00140878	-0.383679	0.701251	0.412342	0.6987	0.997972
PGS001031	Fibroblastic disorders (time-to-event)	HP:0000220	Velopharyngeal insufficiency	11	-0.000511333	0.00139223	-0.367277	0.713445	0.411822	0.71	0.997972
PGS001038	Left heel bone mineral density (BMD) T-score, automated	HP:0000220	Velopharyngeal insufficiency	11	5.99361e-05	0.00141361	0.0423994	0.966184	0.406207	0.9672	0.997972
PGS001039	Right heel bone mineral density (BMD) T-score, automated	HP:0000220	Velopharyngeal insufficiency	11	-0.000188174	0.00141972	-0.132543	0.894566	0.406873	0.897	0.997972
PGS001042	Thyrotoxicosis [hyperthyroidism] (time-to-event)	HP:0000220	Velopharyngeal insufficiency	11	-0.000131424	0.00139574	-0.0941606	0.92499	0.406506	0.9298	0.997972
PGS001043	Hyperthyroidism, thyrotoxicosis	HP:0000220	Velopharyngeal insufficiency	11	0.00053609	0.00139765	0.383564	0.701336	0.412338	0.7073	0.997972
PGS001048	NSTEMI (algorithmically-defined)	HP:0000220	Velopharyngeal insufficiency	11	0.00041767	0.00137648	0.303434	0.761586	0.410016	0.768	0.997972
PGS001049	Risk taking behaviour	HP:0000220	Velopharyngeal insufficiency	11	0.000191425	0.00137611	0.139107	0.889378	0.406948	0.8884	0.997972
PGS001090	Often felt loved as a child	HP:0000220	Velopharyngeal insufficiency	11	-0.000211662	0.0013926	-0.151991	0.879207	0.407106	0.8808	0.997972
PGS001091	Loneliness	HP:0000220	Velopharyngeal insufficiency	11	-0.000573822	0.00140351	-0.408848	0.682688	0.413183	0.6777	0.997972
PGS001099	Spherical power (left eye)	HP:0000220	Velopharyngeal insufficiency	11	-0.000381875	0.00137405	-0.277919	0.781099	0.40939	0.7896	0.997972
PGS001100	Spherical power (right eye)	HP:0000220	Velopharyngeal insufficiency	11	5.3677e-05	0.00138693	0.0387021	0.969131	0.406195	0.969	0.997972
PGS001102	Body fat percentage (left arm)	HP:0000220	Velopharyngeal insufficiency	11	0.000233254	0.00138587	0.168309	0.866355	0.407327	0.8678	0.997972
PGS001103	Body fat percentage (left leg)	HP:0000220	Velopharyngeal insufficiency	11	-4.45845e-05	0.0013796	-0.032317	0.974222	0.406176	0.9737	0.997972
PGS001104	Body fat percentage (right leg)	HP:0000220	Velopharyngeal insufficiency	11	0.000161063	0.00137766	0.116911	0.906941	0.406708	0.9092	0.997972
PGS001106	Percentage of right arm fat	HP:0000220	Velopharyngeal insufficiency	11	0.000340834	0.00138683	0.245766	0.805885	0.40868	0.8053	0.997972
PGS001111	Male genital tract cancer	HP:0000220	Velopharyngeal insufficiency	11	0.000536511	0.00139596	0.384333	0.700767	0.412363	0.6955	0.997972
PGS001118	Taking other prescription medications	HP:0000220	Velopharyngeal insufficiency	11	0.000215011	0.00141742	0.151692	0.879443	0.407102	0.8756	0.997972
PGS001132	Family history of chronic bronchitis/emphysema	HP:0000220	Velopharyngeal insufficiency	11	0.000259492	0.00138824	0.186921	0.851738	0.407606	0.8434	0.997972
PGS001141	Facial ageing (looking younger than you are)	HP:0000220	Velopharyngeal insufficiency	11	0.000316475	0.00138673	0.228217	0.819497	0.408329	0.821	0.997972
PGS001144	Arm fat mass (L)	HP:0000220	Velopharyngeal insufficiency	11	0.000113133	0.00137031	0.0825605	0.934208	0.406419	0.9377	0.997972
PGS001145	Arm fat mass (R)	HP:0000220	Velopharyngeal insufficiency	11	0.000377961	0.00136921	0.276043	0.782539	0.409346	0.7774	0.997972
PGS001146	Arm fat-free mass (R)	HP:0000220	Velopharyngeal insufficiency	11	-0.000387842	0.00137943	-0.28116	0.778612	0.409467	0.7832	0.997972
PGS001147	Leg fat mass (R)	HP:0000220	Velopharyngeal insufficiency	11	0.000360922	0.00137431	0.26262	0.792867	0.409041	0.7903	0.997972
PGS001148	Trunk fat mass	HP:0000220	Velopharyngeal insufficiency	11	-0.000262109	0.00139042	-0.188511	0.850492	0.407631	0.8555	0.997972
PGS001153	Folic acid or folate (Vitamin B9)	HP:0000220	Velopharyngeal insufficiency	11	0.000108507	0.00139076	0.0780198	0.937819	0.406388	0.9406	0.997972
PGS001154	Impedance (left arm)	HP:0000220	Velopharyngeal insufficiency	11	-0.000381698	0.00138571	-0.275454	0.782992	0.409333	0.7821	0.997972
PGS001156	Impedance (right arm)	HP:0000220	Velopharyngeal insufficiency	11	-0.000378036	0.00137563	-0.27481	0.783486	0.409318	0.7751	0.997972
PGS001157	Impedance (right leg)	HP:0000220	Velopharyngeal insufficiency	11	-0.000379054	0.00137189	-0.2763	0.782342	0.409352	0.7911	0.997972
PGS001160	Trunk mass (predicted)	HP:0000220	Velopharyngeal insufficiency	11	0.000213633	0.00138999	0.153694	0.877864	0.407128	0.8813	0.997972
PGS001165	Arm fat free mass (L)	HP:0000220	Velopharyngeal insufficiency	11	0.000174818	0.00138222	0.126477	0.899365	0.406806	0.8924	0.997972
PGS001168	Trunk fat free mass	HP:0000220	Velopharyngeal insufficiency	11	0.000211496	0.00139136	0.152007	0.879195	0.407106	0.8795	0.997972
PGS001169	Whole body fat free mass	HP:0000220	Velopharyngeal insufficiency	11	0.000493684	0.00138214	0.357187	0.720984	0.411514	0.7184	0.997972
PGS001181	Other hypothyroidism (time-to-event)	HP:0000220	Velopharyngeal insufficiency	11	0.000215067	0.00138758	0.154994	0.87684	0.407145	0.8771	0.997972
PGS001185	Intra-ocular pressure, Goldmann-correlated ¬Æ	HP:0000220	Velopharyngeal insufficiency	11	-0.000372054	0.00138651	-0.268339	0.788462	0.409169	0.7926	0.997972
PGS001230	Body weight	HP:0000220	Velopharyngeal insufficiency	11	0.000153472	0.0013708	0.111958	0.910866	0.40666	0.9074	0.997972
PGS001234	Left arm mass (predicted)	HP:0000220	Velopharyngeal insufficiency	11	-5.87411e-05	0.00138621	-0.0423753	0.966203	0.406207	0.9645	0.997972
PGS001235	Right arm mass (predicted)	HP:0000220	Velopharyngeal insufficiency	11	-0.000330372	0.0013811	-0.23921	0.810963	0.408546	0.8031	0.997972
PGS001242	Ankle spacing width (L)	HP:0000220	Velopharyngeal insufficiency	11	0.00011573	0.00137275	0.0843055	0.932821	0.406431	0.9319	0.997972
PGS001243	Ankle spacing width (R)	HP:0000220	Velopharyngeal insufficiency	11	0.000434413	0.00138491	0.313676	0.753794	0.410283	0.752	0.997972
PGS001255	Otosclerosis (time-to-event)	HP:0000220	Velopharyngeal insufficiency	11	-0.000489665	0.00137859	-0.355193	0.722476	0.411454	0.7178	0.997972
PGS001284	Allergic disease (hay fever, allergic rhinitis, or eczema)	HP:0000220	Velopharyngeal insufficiency	11	0.000226493	0.00141087	0.160534	0.872474	0.407219	0.8757	0.997972
PGS001285	Allergic disease (hay fever, rhinitis, or eczema) (diagnosed by doctor)	HP:0000220	Velopharyngeal insufficiency	11	0.000310852	0.00141037	0.220404	0.825575	0.408181	0.8282	0.997972
PGS001317	Vascular/heart problems diagnosed by doctor Heart attack	HP:0000220	Velopharyngeal insufficiency	11	-0.000454867	0.00138748	-0.327837	0.743064	0.410666	0.7427	0.997972
PGS001319	Other metabolic disorders (time-to-event)	HP:0000220	Velopharyngeal insufficiency	11	-0.000911294	0.00137703	-0.661784	0.508174	0.424606	0.7036	0.997972
PGS001321	Eye problems/disorders (Glaucoma)	HP:0000220	Velopharyngeal insufficiency	11	4.79786e-05	0.00139469	0.034401	0.97256	0.406181	0.9718	0.997972
PGS001326	Emphysema	HP:0000220	Velopharyngeal insufficiency	11	-0.000505819	0.00139673	-0.362145	0.717276	0.411664	0.7192	0.997972
PGS001328	Family history of diabetes	HP:0000220	Velopharyngeal insufficiency	11	0.00017964	0.00140363	0.127983	0.898173	0.406823	0.8979	0.997972
PGS001329	Unspecified diabetes mellitus (time-to-event)	HP:0000220	Velopharyngeal insufficiency	11	0.000358776	0.00139745	0.256736	0.797405	0.408912	0.8016	0.997972
PGS001330	Crohn's disease [regional enteritis] (time-to-event)	HP:0000220	Velopharyngeal insufficiency	11	-0.00053123	0.00142045	-0.373987	0.708447	0.412032	0.7056	0.997972
PGS001331	Crohns disease	HP:0000220	Velopharyngeal insufficiency	11	-7.9339e-05	0.00141456	-0.0560873	0.955277	0.406264	0.9529	0.997972
PGS001333	Chronic obstructive pulmonary disease (algorithmically-defined)	HP:0000220	Velopharyngeal insufficiency	11	-0.000565667	0.00137781	-0.410554	0.681437	0.413242	0.6845	0.997972
PGS001334	Other chronic obstructive pulmonary disease (time-to-event)	HP:0000220	Velopharyngeal insufficiency	11	0.000457519	0.00140553	0.325513	0.744822	0.410602	0.7489	0.997972
PGS001337	Family history of breast cancer	HP:0000220	Velopharyngeal insufficiency	11	0.000238372	0.00139199	0.171246	0.864045	0.407369	0.8603	0.997972
PGS001359	3mm strong meridian (L)	HP:0000220	Velopharyngeal insufficiency	11	0.000185637	0.00138882	0.133665	0.893679	0.406885	0.8937	0.997972
PGS001360	3mm strong meridian (R)	HP:0000220	Velopharyngeal insufficiency	11	-0.000238338	0.00138655	-0.171892	0.863537	0.407378	0.863	0.997972
PGS001362	3mm weak meridian (L)	HP:0000220	Velopharyngeal insufficiency	11	-4.01072e-05	0.00138558	-0.0289462	0.97691	0.406167	0.9772	0.997972
PGS001363	3mm weak meridian (R)	HP:0000220	Velopharyngeal insufficiency	11	-0.000163437	0.00139315	-0.117315	0.90662	0.406712	0.9049	0.997972
PGS001365	6mm strong meridian (L)	HP:0000220	Velopharyngeal insufficiency	11	4.36109e-05	0.00139249	0.0313187	0.975018	0.406173	0.9756	0.997972
PGS001366	6mm strong meridian (R)	HP:0000220	Velopharyngeal insufficiency	11	2.72162e-05	0.00138972	0.0195839	0.984377	0.406148	0.9843	0.997972
PGS001368	6mm weak meridian (R)	HP:0000220	Velopharyngeal insufficiency	11	-0.00015755	0.00138068	-0.114111	0.90916	0.406681	0.91	0.997972
PGS001369	Acute appendicitis (time-to-event)	HP:0000220	Velopharyngeal insufficiency	11	0.000135973	0.00139531	0.0974498	0.922377	0.406532	0.9262	0.997972
PGS001376	Average number of times bowels opened per day	HP:0000220	Velopharyngeal insufficiency	11	-0.000341479	0.00140914	-0.242332	0.808544	0.408609	0.8037	0.997972
PGS001377	Basophill %	HP:0000220	Velopharyngeal insufficiency	11	-5.51558e-05	0.00137522	-0.0401069	0.968011	0.406199	0.9661	0.997972
PGS001378	Basophill count	HP:0000220	Velopharyngeal insufficiency	11	-0.000251434	0.0013682	-0.183769	0.85421	0.407556	0.8549	0.997972
PGS001382	Corneal resistance factor (L)	HP:0000220	Velopharyngeal insufficiency	11	0.000409781	0.00138072	0.296789	0.766654	0.409848	0.7715	0.997972
PGS001386	Degree bothered by pain in arms/legs/joints in the past 3 months	HP:0000220	Velopharyngeal insufficiency	11	0.000292391	0.00140788	0.207682	0.835495	0.407951	0.8385	0.997972
PGS001387	Degree bothered by urinary frequency/bladder irritability in the last 3 months	HP:0000220	Velopharyngeal insufficiency	11	-3.97003e-05	0.00138166	-0.0287338	0.977079	0.406166	0.9783	0.997972
PGS001390	Duodenal ulcer (time-to-event)	HP:0000220	Velopharyngeal insufficiency	11	-0.000553197	0.00140407	-0.393996	0.69362	0.41268	0.7058	0.997972
PGS001393	Father's age at death	HP:0000220	Velopharyngeal insufficiency	11	0.000225301	0.00139343	0.161688	0.871565	0.407234	0.8694	0.997972
PGS001399	GE / gI antigen for Varicella Zoster Virus	HP:0000220	Velopharyngeal insufficiency	11	-0.000189147	0.00139368	-0.135718	0.892056	0.406909	0.8912	0.997972
PGS001403	Heel bone mineral density (BMD) (L)	HP:0000220	Velopharyngeal insufficiency	11	-0.000204888	0.00141524	-0.144773	0.884902	0.407016	0.8849	0.997972
PGS001409	Intra-ocular pressure, corneal-compensated (L)	HP:0000220	Velopharyngeal insufficiency	11	-0.00010131	0.00138909	-0.0729324	0.941866	0.406356	0.9442	0.997972
PGS001413	LV stroke volume	HP:0000220	Velopharyngeal insufficiency	11	-0.000569704	0.0014036	-0.405888	0.684862	0.413082	0.6804	0.997972
PGS001417	Mean FA in body of corpus callosum on FA skeleton	HP:0000220	Velopharyngeal insufficiency	11	0.000586453	0.00141716	0.413824	0.67904	0.413356	0.6847	0.997972
PGS001422	Mean FA in cingulum hippocampus on FA skeleton (R)	HP:0000220	Velopharyngeal insufficiency	11	-0.000262244	0.00140235	-0.187004	0.851674	0.407607	0.849	0.997972
PGS001423	Mean FA in corticospinal tract on FA skeleton (R)	HP:0000220	Velopharyngeal insufficiency	11	3.85258e-05	0.00137262	0.0280674	0.977611	0.406165	0.979	0.997972
PGS001432	Mean FA in posterior thalamic radiation on FA skeleton (L)	HP:0000220	Velopharyngeal insufficiency	11	-0.000487506	0.00138728	-0.351411	0.725312	0.411341	0.7236	0.997972
PGS001433	Mean FA in posterior thalamic radiation on FA skeleton (R)	HP:0000220	Velopharyngeal insufficiency	11	-0.00030076	0.00141616	-0.212377	0.831831	0.408034	0.8292	0.997972
PGS001436	Mean FA in sagittal stratum on FA skeleton (L)	HP:0000220	Velopharyngeal insufficiency	11	-0.000255518	0.00140957	-0.181273	0.856169	0.407518	0.856	0.997972
PGS001437	Mean FA in sagittal stratum on FA skeleton (R)	HP:0000220	Velopharyngeal insufficiency	11	0.000269246	0.00141818	0.189854	0.84944	0.407652	0.8506	0.997972
PGS001441	Mean FA in superior corona radiata on FA skeleton (L)	HP:0000220	Velopharyngeal insufficiency	11	0.000185746	0.00141246	0.131505	0.895387	0.406861	0.8943	0.997972
PGS001447	Mean FA in tapetum on FA skeleton (L)	HP:0000220	Velopharyngeal insufficiency	11	-0.000565068	0.00140675	-0.401682	0.687954	0.412938	0.6917	0.997972
PGS001448	Mean FA in tapetum on FA skeleton (R)	HP:0000220	Velopharyngeal insufficiency	11	0.000105979	0.00138566	0.0764827	0.939042	0.406378	0.9425	0.997972
PGS001470	Mean ICVF in medial lemniscus on FA skeleton (R)	HP:0000220	Velopharyngeal insufficiency	11	-0.000169022	0.00138479	-0.122056	0.902865	0.40676	0.9033	0.997972
PGS001472	Mean ICVF in posterior corona radiata on FA skeleton (L)	HP:0000220	Velopharyngeal insufficiency	11	-5.09572e-05	0.00140444	-0.036283	0.97106	0.406187	0.971	0.997972
PGS001481	Mean ICVF in sagittal stratum on FA skeleton (R)	HP:0000220	Velopharyngeal insufficiency	11	-0.000293944	0.00140054	-0.209879	0.83378	0.40799	0.8314	0.997972
PGS001482	Mean ICVF in superior cerebellar peduncle on FA skeleton (L)	HP:0000220	Velopharyngeal insufficiency	11	0.00042149	0.00139711	0.301687	0.762917	0.409971	0.7647	0.997972
PGS001483	Mean ICVF in superior cerebellar peduncle on FA skeleton (R)	HP:0000220	Velopharyngeal insufficiency	11	-0.000203324	0.00139718	-0.145525	0.884309	0.407025	0.8838	0.997972
PGS001486	Mean ICVF in superior fronto-occipital fasciculus on FA skeleton (L)	HP:0000220	Velopharyngeal insufficiency	11	-0.000371492	0.00138989	-0.267282	0.789275	0.409145	0.7873	0.997972
PGS001490	Mean ICVF in tapetum on FA skeleton (L)	HP:0000220	Velopharyngeal insufficiency	11	-0.000422871	0.00137895	-0.306662	0.759127	0.410099	0.7664	0.997972
PGS001493	Mean ISOVF in anterior corona radiata on FA skeleton (L)	HP:0000220	Velopharyngeal insufficiency	11	-0.000483394	0.00141037	-0.342743	0.731822	0.411087	0.725	0.997972
PGS001494	Mean ISOVF in anterior corona radiata on FA skeleton (R)	HP:0000220	Velopharyngeal insufficiency	11	-0.000117549	0.00140111	-0.0838969	0.933146	0.406428	0.9276	0.997972
PGS001495	Mean ISOVF in body of corpus callosum on FA skeleton	HP:0000220	Velopharyngeal insufficiency	11	-0.000375171	0.0014395	-0.260626	0.794404	0.408997	0.7867	0.997972
PGS001504	Mean ISOVF in superior cerebellar peduncle on FA skeleton (R)	HP:0000220	Velopharyngeal insufficiency	11	-0.000158681	0.00139776	-0.113525	0.909624	0.406675	0.9132	0.997972
PGS001506	Mean ISOVF in superior corona radiata on FA skeleton (R)	HP:0000220	Velopharyngeal insufficiency	11	-0.000497989	0.00141785	-0.351228	0.725449	0.411336	0.7291	0.997972
PGS001509	Median T2star in pallidum (L)	HP:0000220	Velopharyngeal insufficiency	11	0.000135287	0.00138614	0.0975995	0.922259	0.406533	0.923	0.997972
PGS001510	Median T2star in pallidum (R)	HP:0000220	Velopharyngeal insufficiency	11	-0.000477842	0.00137831	-0.346686	0.728858	0.411202	0.7341	0.997972
PGS001519	Position of pulse wave notch	HP:0000220	Velopharyngeal insufficiency	11	7.57085e-05	0.00138966	0.0544798	0.956558	0.406257	0.9608	0.997972
PGS001520	Position of the pulse wave peak	HP:0000220	Velopharyngeal insufficiency	11	-0.00030388	0.00139783	-0.217394	0.82792	0.408125	0.8272	0.997972
PGS001530	Speed of sound through heel (L)	HP:0000220	Velopharyngeal insufficiency	11	6.22845e-05	0.00141188	0.0441144	0.964817	0.406214	0.965	0.997972
PGS001531	Speed of sound through heel (R)	HP:0000220	Velopharyngeal insufficiency	11	-8.77033e-05	0.00141399	-0.0620255	0.950548	0.406294	0.9511	0.997972
PGS001536	Vitiligo (time-to-event)	HP:0000220	Velopharyngeal insufficiency	11	0.00026465	0.00139859	0.189227	0.849931	0.407642	0.8516	0.997972
PGS001548	Volume of grey matter in Central Opercular Cortex (L)	HP:0000220	Velopharyngeal insufficiency	11	-0.000396458	0.00137435	-0.288468	0.773014	0.409642	0.7715	0.997972
PGS001550	Volume of grey matter in Cingulate Gyrus, anterior division (L)	HP:0000220	Velopharyngeal insufficiency	11	0.000124783	0.00139109	0.0897019	0.928532	0.406471	0.9317	0.997972
PGS001551	Volume of grey matter in Cingulate Gyrus, anterior division (R)	HP:0000220	Velopharyngeal insufficiency	11	-6.90691e-05	0.0013677	-0.0505001	0.959728	0.406239	0.9589	0.997972
PGS001557	Volume of grey matter in Frontal Operculum Cortex (L)	HP:0000220	Velopharyngeal insufficiency	11	-0.000157156	0.00139395	-0.112742	0.910245	0.406668	0.9096	0.997972
PGS001559	Volume of grey matter in Frontal Orbital Cortex (R)	HP:0000220	Velopharyngeal insufficiency	11	-0.000452583	0.00138684	-0.326342	0.744194	0.410625	0.7483	0.997972
PGS001560	Volume of grey matter in Frontal Pole (L)	HP:0000220	Velopharyngeal insufficiency	11	-0.000190102	0.00139668	-0.136111	0.891745	0.406913	0.8947	0.997972
PGS001561	Volume of grey matter in Heschl's Gyrus (includes H1 and H2) (L)	HP:0000220	Velopharyngeal insufficiency	11	0.000397458	0.00136917	0.290291	0.771619	0.409687	0.7735	0.997972
PGS001563	Volume of grey matter in Hippocampus (L)	HP:0000220	Velopharyngeal insufficiency	11	-0.000106485	0.00140232	-0.075935	0.939477	0.406375	0.9398	0.997972
PGS001564	Volume of grey matter in Hippocampus (R)	HP:0000220	Velopharyngeal insufficiency	11	0.000460117	0.00140893	0.326572	0.744021	0.410631	0.7434	0.997972
PGS001568	Volume of grey matter in Inferior Temporal Gyrus, posterior division (L)	HP:0000220	Velopharyngeal insufficiency	11	0.000499775	0.00138891	0.359833	0.719004	0.411594	0.7191	0.997972
PGS001576	Volume of grey matter in Lingual Gyrus (R)	HP:0000220	Velopharyngeal insufficiency	11	-0.000210851	0.00140219	-0.150373	0.880483	0.407085	0.8791	0.997972
PGS001580	Volume of grey matter in Occipital Fusiform Gyrus (L)	HP:0000220	Velopharyngeal insufficiency	11	0.000186961	0.00140775	0.132809	0.894356	0.406876	0.8976	0.997972
PGS001584	Volume of grey matter in Parahippocampal Gyrus, anterior division (R)	HP:0000220	Velopharyngeal insufficiency	11	-6.47512e-05	0.00139846	-0.0463019	0.963074	0.406222	0.963	0.997972
PGS001586	Volume of grey matter in Parahippocampal Gyrus, posterior division (R)	HP:0000220	Velopharyngeal insufficiency	11	-0.000106876	0.00141309	-0.075633	0.939717	0.406373	0.9407	0.997972
PGS001594	Volume of grey matter in Putamen (R)	HP:0000220	Velopharyngeal insufficiency	11	-0.000194436	0.00139984	-0.138899	0.889542	0.406945	0.8844	0.997972
PGS001601	Volume of grey matter in Supracalcarine Cortex (L)	HP:0000220	Velopharyngeal insufficiency	11	-0.000533488	0.00142437	-0.374544	0.708034	0.41205	0.7165	0.997972
PGS001603	Volume of grey matter in Temporal Fusiform Cortex, anterior division (L)	HP:0000220	Velopharyngeal insufficiency	11	-0.00010215	0.00139924	-0.0730042	0.941809	0.406356	0.9407	0.997972
PGS001606	Volume of grey matter in Temporal Pole (L)	HP:0000220	Velopharyngeal insufficiency	11	-0.000239272	0.00139703	-0.171272	0.864024	0.407369	0.8726	0.997972
PGS001609	Volume of grey matter in Thalamus (R)	HP:0000220	Velopharyngeal insufficiency	11	-0.000340687	0.00138936	-0.245211	0.806314	0.408668	0.8077	0.997972
PGS001611	Volume of grey matter in V Cerebellum (R)	HP:0000220	Velopharyngeal insufficiency	11	-0.000445244	0.00138632	-0.321169	0.748111	0.410483	0.749	0.997972
PGS001613	Volume of grey matter in Ventral Striatum (R)	HP:0000220	Velopharyngeal insufficiency	11	-0.00025122	0.00136548	-0.183979	0.854046	0.40756	0.8598	0.997972
PGS001616	Volume of grey matter in Vermis VI Cerebellum	HP:0000220	Velopharyngeal insufficiency	11	0.000379103	0.00139717	0.271337	0.786156	0.409238	0.7876	0.997972
PGS001617	Volume of grey matter in Vermis VIIb Cerebellum	HP:0000220	Velopharyngeal insufficiency	11	0.000173352	0.00142421	0.121718	0.903133	0.406757	0.9038	0.997972
PGS001618	Volume of grey matter in Vermis VIIIa Cerebellum	HP:0000220	Velopharyngeal insufficiency	11	0.000292483	0.00141019	0.207407	0.83571	0.407946	0.8315	0.997972
PGS001619	Volume of grey matter in Vermis VIIIb Cerebellum	HP:0000220	Velopharyngeal insufficiency	11	-0.000550697	0.00139873	-0.393712	0.693829	0.412671	0.6985	0.997972
PGS001621	Volume of grey matter in VI Cerebellum (L)	HP:0000220	Velopharyngeal insufficiency	11	-0.000288803	0.00139245	-0.207407	0.83571	0.407946	0.8341	0.997972
PGS001622	Volume of grey matter in VI Cerebellum (R)	HP:0000220	Velopharyngeal insufficiency	11	-0.000389201	0.00139716	-0.278566	0.780602	0.409405	0.7791	0.997972
PGS001626	Volume of grey matter in VIIIa Cerebellum (R)	HP:0000220	Velopharyngeal insufficiency	11	0.000532991	0.00138406	0.385091	0.700204	0.412388	0.7018	0.997972
PGS001630	Volume of hippocampus (L)	HP:0000220	Velopharyngeal insufficiency	11	0.000456177	0.00139814	0.326274	0.744246	0.410623	0.7392	0.997972
PGS001634	Volume of peripheral cortical grey matter (normalised for head size)	HP:0000220	Velopharyngeal insufficiency	11	2.45625e-05	0.00138324	0.0177572	0.985834	0.406145	0.9867	0.997972
PGS001635	Volume of putamen (L)	HP:0000220	Velopharyngeal insufficiency	11	-0.000129816	0.00138075	-0.0940183	0.925103	0.406504	0.9263	0.997972
PGS001643	WA FA in tract acoustic radiation (L)	HP:0000220	Velopharyngeal insufficiency	11	9.49659e-05	0.00140367	0.0676555	0.946066	0.406325	0.9506	0.997972
PGS001646	WA FA in tract anterior thalamic radiation (R)	HP:0000220	Velopharyngeal insufficiency	11	-0.000230736	0.00140262	-0.164503	0.869349	0.407273	0.873	0.997972
PGS001652	WA FA in tract inferior fronto-occipital fasciculus (L)	HP:0000220	Velopharyngeal insufficiency	11	-0.000401624	0.00137732	-0.291598	0.770619	0.409719	0.7724	0.997972
PGS001653	WA FA in tract inferior fronto-occipital fasciculus (R)	HP:0000220	Velopharyngeal insufficiency	11	8.82962e-05	0.00141197	0.0625342	0.950143	0.406296	0.9475	0.997972
PGS001656	WA FA in tract posterior thalamic radiation (L)	HP:0000220	Velopharyngeal insufficiency	11	0.000290663	0.00136953	0.212235	0.831942	0.408032	0.8307	0.997972
PGS001657	WA FA in tract posterior thalamic radiation (R)	HP:0000220	Velopharyngeal insufficiency	11	-7.44939e-05	0.00139011	-0.0535883	0.957268	0.406253	0.9554	0.997972
PGS001665	WA ICVF in tract cingulate gyrus part of cingulum (L)	HP:0000220	Velopharyngeal insufficiency	11	0.000415671	0.00139632	0.29769	0.765966	0.40987	0.7543	0.997972
PGS001674	WA ICVF in tract inferior longitudinal fasciculus (R)	HP:0000220	Velopharyngeal insufficiency	11	-0.000467132	0.00140174	-0.333252	0.738974	0.410817	0.7379	0.997972
PGS001681	WA ICVF in tract posterior thalamic radiation (R)	HP:0000220	Velopharyngeal insufficiency	11	0.000385638	0.00139	0.277437	0.781469	0.409379	0.7769	0.997972
PGS001688	WA ISOVF in tract acoustic radiation (L)	HP:0000220	Velopharyngeal insufficiency	11	-0.000421257	0.00139936	-0.301036	0.763413	0.409955	0.7585	0.997972
PGS001690	WA ISOVF in tract anterior thalamic radiation (R)	HP:0000220	Velopharyngeal insufficiency	11	-9.72521e-05	0.00142149	-0.0684156	0.945461	0.406329	0.9477	0.997972
PGS001698	WA ISOVF in tract superior longitudinal fasciculus (L)	HP:0000220	Velopharyngeal insufficiency	11	-0.000189059	0.0013943	-0.135594	0.892154	0.406907	0.8932	0.997972
PGS001700	WA ISOVF in tract superior thalamic radiation (L)	HP:0000220	Velopharyngeal insufficiency	11	-3.59041e-05	0.00140009	-0.0256442	0.979543	0.406159	0.98	0.997972
PGS001704	WA L1 in tract forceps minor	HP:0000220	Velopharyngeal insufficiency	11	-0.000567577	0.00138092	-0.411013	0.6811	0.413258	0.684	0.997972
PGS001706	WA L1 in tract inferior fronto-occipital fasciculus (R)	HP:0000220	Velopharyngeal insufficiency	11	-0.000424845	0.00137919	-0.308041	0.758079	0.410135	0.767	0.997972
PGS001708	WA L1 in tract inferior longitudinal fasciculus (R)	HP:0000220	Velopharyngeal insufficiency	11	0.000576929	0.00137555	0.419416	0.67495	0.413553	0.6813	0.997972
PGS001712	WA L1 in tract superior thalamic radiation (R)	HP:0000220	Velopharyngeal insufficiency	11	0.000446094	0.00138986	0.320963	0.748267	0.410478	0.7455	0.997972
PGS001713	WA L1 in tract uncinate fasciculus (L)	HP:0000220	Velopharyngeal insufficiency	11	0.000378073	0.00139274	0.271459	0.786062	0.40924	0.7911	0.997972
PGS001714	WA L2 in tract acoustic radiation (R)	HP:0000220	Velopharyngeal insufficiency	11	-0.000547513	0.00141271	-0.387563	0.698374	0.412468	0.6992	0.997972
PGS001722	WA L2 in tract inferior fronto-occipital fasciculus (R)	HP:0000220	Velopharyngeal insufficiency	11	3.58674e-05	0.00139911	0.0256359	0.97955	0.406159	0.9829	0.997972
PGS001723	WA L2 in tract inferior longitudinal fasciculus (L)	HP:0000220	Velopharyngeal insufficiency	11	-0.000347362	0.00141017	-0.246327	0.805451	0.408691	0.8074	0.997972
PGS001725	WA L2 in tract superior longitudinal fasciculus (L)	HP:0000220	Velopharyngeal insufficiency	11	-0.000460681	0.00139743	-0.329663	0.741684	0.410716	0.7331	0.997972
PGS001729	WA L3 in tract acoustic radiation (R)	HP:0000220	Velopharyngeal insufficiency	11	-0.000435728	0.00139866	-0.311533	0.755423	0.410226	0.7541	0.997972
PGS001736	WA L3 in tract inferior fronto-occipital fasciculus (R)	HP:0000220	Velopharyngeal insufficiency	11	0.000484689	0.00140153	0.345829	0.729502	0.411177	0.7226	0.997972
PGS001737	WA L3 in tract inferior longitudinal fasciculus (L)	HP:0000220	Velopharyngeal insufficiency	11	-0.000450881	0.00140689	-0.320481	0.748632	0.410465	0.7447	0.997972
PGS001741	WA L3 in tract superior thalamic radiation (R)	HP:0000220	Velopharyngeal insufficiency	11	0.000139734	0.00139015	0.100517	0.919942	0.406558	0.92	0.997972
PGS001743	WA L3 in tract uncinate fasciculus (R)	HP:0000220	Velopharyngeal insufficiency	11	-7.63668e-05	0.00137696	-0.0554603	0.955776	0.406261	0.9545	0.997972
PGS001744	WA MD in tract acoustic radiation (R)	HP:0000220	Velopharyngeal insufficiency	11	3.54066e-05	0.00141616	0.0250018	0.980056	0.406158	0.9805	0.997972
PGS001749	WA MD in tract forceps minor	HP:0000220	Velopharyngeal insufficiency	11	-0.000240964	0.00137674	-0.175026	0.861074	0.407424	0.8656	0.997972
PGS001751	WA MD in tract inferior fronto-occipital fasciculus (R)	HP:0000220	Velopharyngeal insufficiency	11	-0.000340833	0.0013843	-0.246213	0.805539	0.408689	0.8022	0.997972
PGS001752	WA MD in tract inferior longitudinal fasciculus (L)	HP:0000220	Velopharyngeal insufficiency	11	-0.000362007	0.00140956	-0.256823	0.797338	0.408914	0.7991	0.997972
PGS001779	Brugada syndrome	HP:0000220	Velopharyngeal insufficiency	11	-0.000261085	0.00141538	-0.184462	0.853666	0.407567	0.8456	0.997972
PGS001785	Acute appendicitis	HP:0000220	Velopharyngeal insufficiency	11	-0.000232127	0.00136887	-0.169575	0.865359	0.407345	0.8607	0.997972
PGS001786	Appendectomy	HP:0000220	Velopharyngeal insufficiency	11	0.000347296	0.00138257	0.251196	0.801684	0.408794	0.8008	0.997972
PGS001792	Primary open-angle glaucoma	HP:0000220	Velopharyngeal insufficiency	11	-0.000438549	0.00136519	-0.321237	0.748059	0.410485	0.7497	0.997972
PGS001795	Uterine cancer	HP:0000220	Velopharyngeal insufficiency	11	-0.00019446	0.00142246	-0.136707	0.891274	0.40692	0.8907	0.997972
PGS001800	Forced expiratory volume (FEV1)	HP:0000220	Velopharyngeal insufficiency	11	-2.58383e-05	0.00142295	-0.0181583	0.985514	0.406145	0.9859	0.997972
PGS001801	FEV1/FVC ratio	HP:0000220	Velopharyngeal insufficiency	11	0.000262159	0.00142567	0.183885	0.854119	0.407558	0.8506	0.997972
PGS001879	Ganglion and cyst of synovium, tendon, and bursa	HP:0000220	Velopharyngeal insufficiency	11	-0.00036915	0.00137461	-0.26855	0.7883	0.409174	0.7887	0.997972
PGS002021	Benign neoplasm of uterus	HP:0000220	Velopharyngeal insufficiency	11	-9.17038e-05	0.00140673	-0.0651893	0.948029	0.406311	0.9472	0.997972
PGS002022	Nontoxic multinodular goiter	HP:0000220	Velopharyngeal insufficiency	11	0.000471332	0.00138654	0.339933	0.733937	0.411007	0.7282	0.997972
PGS002029	Disorders of lipoid metabolism	HP:0000220	Velopharyngeal insufficiency	11	0.000515878	0.00136457	0.378052	0.705426	0.412161	0.7045	0.997972
PGS002033	Overweight, obesity and other hyperalimentation	HP:0000220	Velopharyngeal insufficiency	11	-2.57232e-05	0.00138753	-0.0185388	0.985211	0.406146	0.9848	0.997972
PGS002039	Other peripheral nerve disorders	HP:0000220	Velopharyngeal insufficiency	11	0.00045464	0.00137665	0.330251	0.74124	0.410733	0.7497	0.997972
PGS002041	Macular degeneration (senile) of retina NOS	HP:0000220	Velopharyngeal insufficiency	11	0.000369147	0.00138302	0.266915	0.789558	0.409137	0.7944	0.997972
PGS002044	Cataract	HP:0000220	Velopharyngeal insufficiency	11	8.81388e-05	0.00139259	0.0632912	0.94954	0.4063	0.9489	0.997972
PGS002055	Peripheral vascular disease, unspecified	HP:0000220	Velopharyngeal insufficiency	11	0.000274774	0.00137496	0.199841	0.841622	0.407816	0.8362	0.997972
PGS002059	Circulatory disease NEC	HP:0000220	Velopharyngeal insufficiency	11	0.000261932	0.00137853	0.190008	0.849319	0.407655	0.8498	0.997972
PGS002064	Appendiceal conditions	HP:0000220	Velopharyngeal insufficiency	11	-6.07811e-05	0.00139512	-0.0435669	0.965253	0.406212	0.9628	0.997972
PGS002068	Diverticulosis	HP:0000220	Velopharyngeal insufficiency	11	0.000449946	0.00142908	0.31485	0.752904	0.410314	0.7628	0.997972
PGS002070	Anal and rectal polyp	HP:0000220	Velopharyngeal insufficiency	11	0.000139365	0.00138581	0.100565	0.919904	0.406558	0.9179	0.997972
PGS002071	Other chronic nonalcoholic liver disease	HP:0000220	Velopharyngeal insufficiency	11	0.000197662	0.00140402	0.140783	0.888053	0.406968	0.8863	0.997972
PGS002073	Other biliary tract disease	HP:0000220	Velopharyngeal insufficiency	11	-0.000227605	0.00138843	-0.16393	0.8698	0.407265	0.8671	0.997972
PGS002079	Irregular menstrual cycle/bleeding	HP:0000220	Velopharyngeal insufficiency	11	-0.000227994	0.00140577	-0.162185	0.871174	0.407241	0.8714	0.997972
PGS002080	Rhesus isoimmunization in pregnancy	HP:0000220	Velopharyngeal insufficiency	11	0.000145748	0.00140706	0.103583	0.917509	0.406584	0.8663	0.997972
PGS002082	Lupus (localized and systemic)	HP:0000220	Velopharyngeal insufficiency	11	5.37534e-05	0.00139233	0.0386068	0.969207	0.406194	0.9651	0.997972
PGS002087	Sebaceous cyst	HP:0000220	Velopharyngeal insufficiency	11	-6.29841e-05	0.00143389	-0.0439255	0.964968	0.406213	0.964	0.997972
PGS002089	Ankylosing spondylitis	HP:0000220	Velopharyngeal insufficiency	11	0.000193087	0.00143448	0.134604	0.892936	0.406896	0.8229	0.997972
PGS002092	Contracture of palmar fascia [Dupuytren's disease]	HP:0000220	Velopharyngeal insufficiency	11	-0.000143698	0.00139892	-0.10272	0.918194	0.406577	0.9183	0.997972
PGS002093	Hallux valgus (Bunion)	HP:0000220	Velopharyngeal insufficiency	11	-0.000550772	0.00140213	-0.392812	0.694494	0.412641	0.6988	0.997972
PGS002094	Osteoarthrosis	HP:0000220	Velopharyngeal insufficiency	11	0.00046233	0.00139138	0.332281	0.739707	0.41079	0.7413	0.997972
PGS002096	Abdominal pain	HP:0000220	Velopharyngeal insufficiency	11	5.95498e-05	0.00139693	0.0426291	0.966001	0.406208	0.9649	0.997972
PGS002103	avMSE	HP:0000220	Velopharyngeal insufficiency	11	0.000168352	0.00138058	0.121943	0.902954	0.406759	0.9011	0.997972
PGS002104	Hearing difficulty/problems	HP:0000220	Velopharyngeal insufficiency	11	-0.000320221	0.00138973	-0.230421	0.817785	0.408371	0.817	0.997972
PGS002105	Birth weight	HP:0000220	Velopharyngeal insufficiency	11	0.000417877	0.00138026	0.302751	0.762106	0.409998	0.7649	0.997972
PGS002116	P duration	HP:0000220	Velopharyngeal insufficiency	11	-5.47995e-05	0.00141744	-0.0386608	0.969164	0.406195	0.9698	0.997972
PGS002117	PP interval	HP:0000220	Velopharyngeal insufficiency	11	-0.000376196	0.00139363	-0.269939	0.787231	0.409206	0.7865	0.997972
PGS002118	PQ interval	HP:0000220	Velopharyngeal insufficiency	11	0.000533408	0.00138859	0.384138	0.700911	0.412357	0.6995	0.997972
PGS002121	RR interval	HP:0000220	Velopharyngeal insufficiency	11	-0.000215197	0.00138912	-0.154916	0.8769	0.407144	0.8795	0.997972
PGS002124	Ever addicted to any substance or behaviour	HP:0000220	Velopharyngeal insufficiency	11	-0.00036186	0.00137305	-0.263544	0.792154	0.409062	0.7945	0.997972
PGS002143	Hand grip strength (mean of both)	HP:0000220	Velopharyngeal insufficiency	11	-0.000581599	0.00139022	-0.41835	0.675729	0.413515	0.6771	0.997972
PGS002145	Headaches for 3+ months	HP:0000220	Velopharyngeal insufficiency	11	0.000159465	0.00137837	0.115691	0.907907	0.406696	0.9072	0.997972
PGS002149	Sleeplessness / insomnia	HP:0000220	Velopharyngeal insufficiency	11	0.000394355	0.00141127	0.279433	0.779937	0.409426	0.776	0.997972
PGS002152	Alcohol intake frequency	HP:0000220	Velopharyngeal insufficiency	11	-4.23784e-05	0.00139807	-0.030312	0.975821	0.40617	0.9789	0.997972
PGS002153	General happiness with own health	HP:0000220	Velopharyngeal insufficiency	11	-0.000189789	0.00139354	-0.136192	0.891681	0.406914	0.8924	0.997972
PGS002154	General happiness	HP:0000220	Velopharyngeal insufficiency	11	-0.000450239	0.00137709	-0.32695	0.743735	0.410641	0.7474	0.997972
PGS002158	Alanine aminotransferase	HP:0000220	Velopharyngeal insufficiency	11	-0.000227301	0.0013772	-0.165046	0.868922	0.407281	0.8671	0.997972
PGS002166	QRS duration	HP:0000220	Velopharyngeal insufficiency	11	-0.0002147	0.00138979	-0.154484	0.877242	0.407138	0.8788	0.997972
PGS002167	Eosinophil percentage	HP:0000220	Velopharyngeal insufficiency	11	0.000379935	0.00140391	0.270627	0.786701	0.409221	0.7866	0.997972
PGS002168	Whole body fat-free mass	HP:0000220	Velopharyngeal insufficiency	11	0.000588315	0.00137681	0.427302	0.669198	0.413834	0.6795	0.997972
PGS002169	Whole body fat mass	HP:0000220	Velopharyngeal insufficiency	11	-0.000314296	0.00136134	-0.230872	0.817434	0.40838	0.8107	0.997972
PGS002173	Heel bone mineral density (BMD)	HP:0000220	Velopharyngeal insufficiency	11	-0.000571744	0.00144168	-0.396582	0.691712	0.412767	0.6917	0.997972
PGS002174	Heel Broadband ultrasound attenuation, direct entry	HP:0000220	Velopharyngeal insufficiency	11	0.00026717	0.00144242	0.185223	0.85307	0.407579	0.8569	0.997972
PGS002178	IGF-1	HP:0000220	Velopharyngeal insufficiency	11	0.000340678	0.00138358	0.246229	0.805526	0.408689	0.8006	0.997972
PGS002181	Lipoprotein A	HP:0000220	Velopharyngeal insufficiency	11	-0.000104543	0.00139612	-0.0748814	0.940315	0.406368	0.9415	0.997972
PGS002184	Mean carotid IMT (intima-medial thickness) at 120/150/210/240 degrees	HP:0000220	Velopharyngeal insufficiency	11	0.000458422	0.00141663	0.323601	0.746269	0.410549	0.7472	0.997972
PGS002188	Platelet crit	HP:0000220	Velopharyngeal insufficiency	11	-0.000358547	0.00139862	-0.256357	0.797698	0.408904	0.7952	0.997972
PGS002198	Urea	HP:0000220	Velopharyngeal insufficiency	11	0.000578907	0.00141769	0.408344	0.683058	0.413166	0.6862	0.997972
PGS002201	Waist circumference	HP:0000220	Velopharyngeal insufficiency	11	0.000453619	0.00135641	0.334426	0.738088	0.41085	0.7502	0.997972
PGS002202	Whole body water mass	HP:0000220	Velopharyngeal insufficiency	11	0.000561494	0.00137793	0.407492	0.683684	0.413137	0.6768	0.997972
PGS002205	Testosterone (male only)	HP:0000220	Velopharyngeal insufficiency	11	-0.000412459	0.00140928	-0.292674	0.769797	0.409745	0.7616	0.997972
PGS002207	Mean corpuscular volume	HP:0000220	Velopharyngeal insufficiency	11	0.000394789	0.00138648	0.284741	0.775868	0.409552	0.7703	0.997972
PGS002208	Monocyte percentage	HP:0000220	Velopharyngeal insufficiency	11	-3.12748e-05	0.00139803	-0.0223706	0.982154	0.406153	0.9828	0.997972
PGS002214	Neutrophil percentage	HP:0000220	Velopharyngeal insufficiency	11	7.68578e-05	0.00136522	0.0562969	0.95511	0.406265	0.956	0.997972
PGS002222	Ever contemplated self-harm / Recent thoughts of suicide or self-harm	HP:0000220	Velopharyngeal insufficiency	11	-0.000334906	0.0013997	-0.23927	0.810917	0.408547	0.8077	0.997972
PGS002229	Urate	HP:0000220	Velopharyngeal insufficiency	11	0.000228326	0.00140524	0.162482	0.870941	0.407245	0.8697	0.997972
PGS002230	Water intake	HP:0000220	Velopharyngeal insufficiency	11	0.000504185	0.00136474	0.369437	0.711835	0.411889	0.709	0.997972
PGS002248	Childhood asthma	HP:0000220	Velopharyngeal insufficiency	11	0.0002613	0.0014127	0.184965	0.853272	0.407575	0.8534	0.997972
PGS002255	Physical activity (measured)	HP:0000220	Velopharyngeal insufficiency	11	-4.81043e-05	0.00140744	-0.0341786	0.972738	0.406181	0.9728	0.997972
PGS002278	Supranormal left ventricular ejection fraction	HP:0000220	Velopharyngeal insufficiency	11	0.000532695	0.00137768	0.38666	0.699043	0.412439	0.6964	0.997972
PGS002279	Reduced left ventricular ejection fraction	HP:0000220	Velopharyngeal insufficiency	11	-0.000596627	0.00140063	-0.425972	0.670167	0.413786	0.6766	0.997972
PGS002295	Insulin growth-like factor-1 level	HP:0000220	Velopharyngeal insufficiency	11	-0.000130077	0.00139769	-0.0930658	0.925859	0.406497	0.9235	0.997972
PGS002299	Gastric cancer	HP:0000220	Velopharyngeal insufficiency	11	-0.000158235	0.00138522	-0.114231	0.909065	0.406682	0.909	0.997972
PGS002315	Bone Mineral Density	HP:0000220	Velopharyngeal insufficiency	11	-0.000101332	0.00141803	-0.0714595	0.943038	0.406347	0.9383	0.997972
PGS002330	Hair Color	HP:0000220	Velopharyngeal insufficiency	11	-4.5851e-05	0.00140823	-0.0325592	0.974029	0.406176	0.9737	0.997972
PGS002334	High cholesterol	HP:0000220	Velopharyngeal insufficiency	11	0.000153986	0.00137536	0.111961	0.910864	0.40666	0.912	0.997972
PGS002341	Monocyte Count	HP:0000220	Velopharyngeal insufficiency	11	9.05184e-05	0.00140602	0.064379	0.948674	0.406306	0.9498	0.997972
PGS002345	Red Blood Cell Count	HP:0000220	Velopharyngeal insufficiency	11	-0.000488635	0.00140255	-0.34839	0.727578	0.411252	0.7247	0.997972
PGS002357	White Blood Count	HP:0000220	Velopharyngeal insufficiency	11	-0.000285133	0.0014015	-0.203449	0.838801	0.407878	0.8389	0.997972
PGS002732	Chronic elevation of alanine aminotransferase	HP:0000220	Velopharyngeal insufficiency	11	0.000121046	0.00135713	0.0891923	0.928937	0.406467	0.9267	0.997972
PGS002753	Alzheimer's disease	HP:0000220	Velopharyngeal insufficiency	11	-6.20916e-05	0.00140687	-0.0441347	0.964801	0.406214	0.9619	0.997972
PGS002759	Depression	HP:0000220	Velopharyngeal insufficiency	11	0.000375485	0.00138033	0.272026	0.785625	0.409253	0.7886	0.997972
PGS002760	Epilepsy	HP:0000220	Velopharyngeal insufficiency	11	0.000417418	0.00140122	0.297896	0.765809	0.409875	0.7631	0.997972
PGS002764	Hypercholesterolemia	HP:0000220	Velopharyngeal insufficiency	11	-3.11845e-05	0.0013956	-0.0223449	0.982175	0.406153	0.9812	0.997972
PGS002768	Osteoporosis	HP:0000220	Velopharyngeal insufficiency	11	0.000165449	0.00143991	0.114902	0.908532	0.406689	0.9014	0.997972
PGS002780	Incident type 2 diabetes	HP:0000220	Velopharyngeal insufficiency	11	0.000176652	0.0014056	0.125677	0.899998	0.406798	0.8974	0.997972
PGS002790	Autism spectrum disorder	HP:0000220	Velopharyngeal insufficiency	11	-0.000490079	0.00140167	-0.34964	0.72664	0.411289	0.7173	0.997972
PGS002811	Abdominal adipose tissue volumes adjusted for BMI and height	HP:0000220	Velopharyngeal insufficiency	11	5.38551e-05	0.00137813	0.0390785	0.968831	0.406196	0.9675	0.997972
PGS002813	Visceral adipose tissue volumes adjusted for BMI and height	HP:0000220	Velopharyngeal insufficiency	11	0.000142728	0.00139742	0.102137	0.918657	0.406572	0.9204	0.997972
PGS002823	Age at Menopause	HP:0000220	Velopharyngeal insufficiency	11	9.99397e-05	0.00139742	0.0715171	0.942992	0.406347	0.9432	0.997972
PGS002957	HDL	HP:0000220	Velopharyngeal insufficiency	11	0.000148565	0.00139104	0.106801	0.914956	0.406613	0.9121	0.997972
PGS002972	Height	HP:0000220	Velopharyngeal insufficiency	11	0.000510566	0.00142565	0.358128	0.720279	0.411542	0.7263	0.997972
PGS002997	Hypertension	HP:0000220	Velopharyngeal insufficiency	11	0.000307949	0.00139672	0.220479	0.825517	0.408182	0.8295	0.997972
PGS003133	Thinness	HP:0000220	Velopharyngeal insufficiency	11	0.000148647	0.00144644	0.102767	0.918156	0.406577	0.9131	0.997972
PGS003177	Vitamin D	HP:0000220	Velopharyngeal insufficiency	11	-0.000479944	0.00145119	-0.330723	0.740883	0.410746	0.7288	0.997972
PGS003212	Sleep Apnea	HP:0000220	Velopharyngeal insufficiency	11	0.000362982	0.00140534	0.258287	0.796208	0.408946	0.7972	0.997972
PGS003322	Insomnia	HP:0000220	Velopharyngeal insufficiency	11	0.000451063	0.00139887	0.322448	0.747142	0.410518	0.7507	0.997972
PGS003381	Uterine endometrial carcinoma	HP:0000220	Velopharyngeal insufficiency	11	0.000485841	0.00139455	0.348385	0.727582	0.411252	0.732	0.997972
PGS003383	Prostate adenocarcinoma	HP:0000220	Velopharyngeal insufficiency	11	-4.52924e-05	0.00140248	-0.0322944	0.97424	0.406175	0.9773	0.997972
PGS003385	Ovarian serous carcinoma	HP:0000220	Velopharyngeal insufficiency	11	0.000398702	0.00140541	0.28369	0.776673	0.409527	0.7777	0.997972
PGS003388	Esophageal adenocarcinoma	HP:0000220	Velopharyngeal insufficiency	11	-0.00014363	0.00137454	-0.104493	0.916787	0.406592	0.9143	0.997972
PGS003406	Intracranial aneurysm	HP:0000220	Velopharyngeal insufficiency	11	-8.41299e-05	0.00140797	-0.0597528	0.952358	0.406282	0.9531	0.997972
PGS000081	Oral cavity and pharyngeal cancers	HP:0000164	Abnormality of the dentition	10	0.000558781	0.00135513	0.412346	0.680123	0.0736846	0.6836	0.997983
PGS000092	Hematocrit	HP:0000164	Abnormality of the dentition	10	-0.000454406	0.00133056	-0.341515	0.732746	0.0714248	0.7279	0.997983
PGS000093	Hemoglobin concentration	HP:0000164	Abnormality of the dentition	10	-0.000497688	0.00132854	-0.374613	0.707982	0.072428	0.7107	0.997983
PGS000128	Hemoglobin A1c	HP:0000164	Abnormality of the dentition	10	-0.000481421	0.00131918	-0.364938	0.71519	0.0721252	0.7181	0.997983
PGS000138	Lifetime Major Depressive Disorder	HP:0000164	Abnormality of the dentition	10	0.00046535	0.00132476	0.35127	0.725417	0.0717108	0.7247	0.997983
PGS000205	Risk-taking tendency (4-domain principal component model)	HP:0000164	Abnormality of the dentition	10	0.000514996	0.00132434	0.388869	0.697408	0.0728886	0.7011	0.997983
PGS000242	Galectin-3 (Gal-3) serum levels	HP:0000164	Abnormality of the dentition	10	0.000454151	0.0013162	0.345047	0.73009	0.0715275	0.7354	0.997983
PGS000271	Osteoprotegerin (OPG) serum levels	HP:0000164	Abnormality of the dentition	10	-0.00050347	0.00133401	-0.37741	0.705903	0.072517	0.7052	0.997983
PGS000282	Stem cell factor (SCF) serum levels	HP:0000164	Abnormality of the dentition	10	-0.000508372	0.00134008	-0.379358	0.704456	0.0725794	0.7067	0.997983
PGS000290	TNF-related apoptosis-inducing ligand (TRAIL) serum levels	HP:0000164	Abnormality of the dentition	10	-0.000450741	0.00133596	-0.337391	0.735852	0.0713064	0.7311	0.997983
PGS000617	Cancer of eye	HP:0000164	Abnormality of the dentition	10	-0.000488601	0.0013173	-0.370912	0.710737	0.0723112	0.7099	0.997983
PGS000840	Fasting Proinsulin	HP:0000164	Abnormality of the dentition	10	-0.000538088	0.00134282	-0.400717	0.688665	0.0732845	0.6886	0.997983
PGS000879	Intraocular pressure	HP:0000164	Abnormality of the dentition	10	0.000487957	0.00132427	0.368471	0.712555	0.0722348	0.7107	0.997983
PGS000939	Hiatus hernia	HP:0000164	Abnormality of the dentition	10	0.000449614	0.00132599	0.339077	0.734582	0.0713546	0.7343	0.997983
PGS000957	Essential (primary hypertension) (time-to-event)	HP:0000164	Abnormality of the dentition	10	0.000438984	0.0013026	0.337005	0.736143	0.0712953	0.7321	0.997983
PGS000958	Essential hypertension	HP:0000164	Abnormality of the dentition	10	0.000474314	0.00130476	0.363527	0.716244	0.0720816	0.7148	0.997983
PGS001009	PEF	HP:0000164	Abnormality of the dentition	10	0.000440178	0.00134272	0.327826	0.743072	0.0710371	0.7378	0.997983
PGS001015	Enlarged prostate	HP:0000164	Abnormality of the dentition	10	0.000485148	0.00132867	0.365137	0.715042	0.0721313	0.7148	0.997983
PGS001029	Other disorders of cornea (time-to-event)	HP:0000164	Abnormality of the dentition	10	-0.000521072	0.00134579	-0.387187	0.698653	0.0728333	0.7033	0.997983
PGS001070	Volume of ventricular cerebrospinal fluid (normalised for head size)	HP:0000164	Abnormality of the dentition	10	-0.000473981	0.00133474	-0.355112	0.722537	0.0718257	0.7188	0.997983
PGS001117	Started insulin within one year diagnosis of diabetes	HP:0000164	Abnormality of the dentition	10	-0.000467758	0.00131647	-0.355312	0.722388	0.0718317	0.724	0.997983
PGS001138	Rheumatoid factor [> 16 IU/mL]	HP:0000164	Abnormality of the dentition	10	-0.000517648	0.00132498	-0.390685	0.696065	0.0729485	0.6934	0.997983
PGS001141	Facial ageing (looking younger than you are)	HP:0000164	Abnormality of the dentition	10	0.000509276	0.00132469	0.384448	0.700681	0.0727439	0.7023	0.997983
PGS001153	Folic acid or folate (Vitamin B9)	HP:0000164	Abnormality of the dentition	10	-0.000495706	0.00132854	-0.373121	0.709092	0.0723807	0.7121	0.997983
PGS001159	Right leg mass (predicted)	HP:0000164	Abnormality of the dentition	10	-0.00047853	0.00130916	-0.365526	0.714752	0.0721433	0.7115	0.997983
PGS001167	Leg fat-free mass (R)	HP:0000164	Abnormality of the dentition	10	-0.000469372	0.0013088	-0.358629	0.719905	0.0719319	0.7238	0.997983
PGS001172	Eosinophill count	HP:0000164	Abnormality of the dentition	10	-0.000536662	0.00132332	-0.405543	0.685115	0.0734491	0.6839	0.997983
PGS001230	Body weight	HP:0000164	Abnormality of the dentition	10	-0.000489363	0.00130947	-0.37371	0.708654	0.0723993	0.7049	0.997983
PGS001236	Lung function (FEV1)	HP:0000164	Abnormality of the dentition	10	-0.000555074	0.0013507	-0.410953	0.681144	0.0736361	0.6788	0.997983
PGS001262	Vascular/heart problems diagnosed by doctor Angina	HP:0000164	Abnormality of the dentition	10	0.000495956	0.00132627	0.373947	0.708477	0.0724069	0.712	0.997983
PGS001317	Vascular/heart problems diagnosed by doctor Heart attack	HP:0000164	Abnormality of the dentition	10	0.000544662	0.00132542	0.410935	0.681158	0.0736355	0.6827	0.997983
PGS001319	Other metabolic disorders (time-to-event)	HP:0000164	Abnormality of the dentition	10	-0.000832644	0.00131546	-0.632967	0.526817	0.0834434	0.6857	0.997983
PGS001366	6mm strong meridian (R)	HP:0000164	Abnormality of the dentition	10	0.000460816	0.00132755	0.347118	0.728534	0.0715881	0.7305	0.997983
PGS001367	6mm weak meridian (L)	HP:0000164	Abnormality of the dentition	10	0.000462834	0.00132163	0.3502	0.72622	0.0716791	0.7279	0.997983
PGS001371	Age diabetes diagnosed	HP:0000164	Abnormality of the dentition	10	0.000468831	0.00131013	0.357849	0.720488	0.0719083	0.7191	0.997983
PGS001373	Age started wearing glasses or contact lenses	HP:0000164	Abnormality of the dentition	10	0.000531462	0.0013244	0.401285	0.688247	0.0733038	0.6939	0.997983
PGS001416	Mean FA in anterior limb of internal capsule on FA skeleton (R)	HP:0000164	Abnormality of the dentition	10	0.000583417	0.00135675	0.430012	0.667226	0.0743144	0.6713	0.997983
PGS001456	Mean ICVF in cerebral peduncle on FA skeleton (R)	HP:0000164	Abnormality of the dentition	10	-0.000447363	0.00132868	-0.336697	0.736375	0.0712865	0.7396	0.997983
PGS001468	Mean ICVF in inferior cerebellar peduncle on FA skeleton (R)	HP:0000164	Abnormality of the dentition	10	0.000464837	0.00132025	0.352082	0.724808	0.071735	0.7209	0.997983
PGS001478	Mean ICVF in retrolenticular part of internal capsule on FA skeleton (L)	HP:0000164	Abnormality of the dentition	10	-0.000447736	0.00134436	-0.333046	0.739129	0.0711831	0.7321	0.997983
PGS001531	Speed of sound through heel (R)	HP:0000164	Abnormality of the dentition	10	-0.000484627	0.00135073	-0.35879	0.719784	0.0719368	0.7134	0.997983
PGS001536	Vitiligo (time-to-event)	HP:0000164	Abnormality of the dentition	10	-0.00048295	0.00133602	-0.361483	0.717771	0.0720189	0.7195	0.997983
PGS001555	Volume of grey matter in Crus II Cerebellum (R)	HP:0000164	Abnormality of the dentition	10	-0.000529019	0.00138159	-0.382906	0.701824	0.0726938	0.7007	0.997983
PGS001567	Volume of grey matter in Inferior Frontal Gyrus, pars triangularis (R)	HP:0000164	Abnormality of the dentition	10	0.000558993	0.00134898	0.414381	0.678633	0.0737558	0.6793	0.997983
PGS001578	Volume of grey matter in Middle Frontal Gyrus (R)	HP:0000164	Abnormality of the dentition	10	-0.000470853	0.00134378	-0.350395	0.726074	0.0716849	0.7277	0.997983
PGS001596	Volume of grey matter in Subcallosal Cortex (R)	HP:0000164	Abnormality of the dentition	10	0.000533316	0.00133202	0.400381	0.688912	0.0732731	0.6918	0.997983
PGS001612	Volume of grey matter in Ventral Striatum (L)	HP:0000164	Abnormality of the dentition	10	-0.000485533	0.00130864	-0.371021	0.710655	0.0723146	0.712	0.997983
PGS001615	Volume of grey matter in Vermis IX Cerebellum	HP:0000164	Abnormality of the dentition	10	0.000475138	0.00131354	0.361723	0.717592	0.0720263	0.7183	0.997983
PGS001619	Volume of grey matter in Vermis VIIIb Cerebellum	HP:0000164	Abnormality of the dentition	10	0.000461766	0.0013362	0.345582	0.729688	0.0715431	0.7291	0.997983
PGS001621	Volume of grey matter in VI Cerebellum (L)	HP:0000164	Abnormality of the dentition	10	0.00052697	0.00133015	0.396172	0.692014	0.0731312	0.6989	0.997983
PGS001626	Volume of grey matter in VIIIa Cerebellum (R)	HP:0000164	Abnormality of the dentition	10	0.000467578	0.00132218	0.353641	0.723639	0.0717816	0.7237	0.997983
PGS001663	WA ICVF in tract anterior thalamic radiation (L)	HP:0000164	Abnormality of the dentition	10	0.000512503	0.00131874	0.388631	0.697584	0.0728808	0.6892	0.997983
PGS001674	WA ICVF in tract inferior longitudinal fasciculus (R)	HP:0000164	Abnormality of the dentition	10	0.000541721	0.00133905	0.404558	0.685839	0.0734154	0.6806	0.997983
PGS001744	WA MD in tract acoustic radiation (R)	HP:0000164	Abnormality of the dentition	10	-0.000454705	0.00135281	-0.33612	0.73681	0.0712701	0.7391	0.997983
PGS001759	WA MO in tract forceps minor	HP:0000164	Abnormality of the dentition	10	0.000507876	0.00134621	0.377263	0.706012	0.0725123	0.7033	0.997983
PGS001795	Uterine cancer	HP:0000164	Abnormality of the dentition	10	-0.000458864	0.00135883	-0.337691	0.735626	0.0713149	0.7356	0.997983
PGS002029	Disorders of lipoid metabolism	HP:0000164	Abnormality of the dentition	10	-0.000438109	0.00130356	-0.336086	0.736836	0.0712692	0.7351	0.997983
PGS002050	Atrial fibrillation and flutter	HP:0000164	Abnormality of the dentition	10	0.00056302	0.00135753	0.414739	0.67837	0.0737684	0.6774	0.997983
PGS002052	Occlusion and stenosis of precerebral arteries	HP:0000164	Abnormality of the dentition	10	0.000452052	0.00133637	0.338269	0.73519	0.0713315	0.7395	0.997983
PGS002086	Diseases of hair and hair follicles	HP:0000164	Abnormality of the dentition	10	-0.000551416	0.00135406	-0.407231	0.683875	0.0735072	0.686	0.997983
PGS002089	Ankylosing spondylitis	HP:0000164	Abnormality of the dentition	10	0.000426034	0.00137032	0.310902	0.755902	0.0705796	0.7037	0.997983
PGS002091	Polymyalgia Rheumatica	HP:0000164	Abnormality of the dentition	10	-0.000527859	0.00131909	-0.400168	0.689069	0.0732659	0.6948	0.997983
PGS002149	Sleeplessness / insomnia	HP:0000164	Abnormality of the dentition	10	0.000520722	0.00134815	0.38625	0.699346	0.0728027	0.7029	0.997983
PGS002150	LDL direct	HP:0000164	Abnormality of the dentition	10	-0.000489798	0.00133787	-0.366102	0.714322	0.0721611	0.7188	0.997983
PGS002152	Alcohol intake frequency	HP:0000164	Abnormality of the dentition	10	-0.00050962	0.00133552	-0.38159	0.7028	0.0726512	0.6995	0.997983
PGS002163	Creatinine	HP:0000164	Abnormality of the dentition	10	-0.00044181	0.00135113	-0.326994	0.743702	0.071014	0.739	0.997983
PGS002167	Eosinophil percentage	HP:0000164	Abnormality of the dentition	10	-0.000500057	0.00134111	-0.372868	0.70928	0.0723727	0.7068	0.997983
PGS002213	Neuroticism score	HP:0000164	Abnormality of the dentition	10	0.000468561	0.00133497	0.35099	0.725627	0.0717025	0.7311	0.997983
PGS002237	Chronic Kidney Disease (stage 3 or greater)	HP:0000164	Abnormality of the dentition	10	-0.000444683	0.00135927	-0.327149	0.743584	0.0710183	0.7393	0.997983
PGS002256	Gestational diabetes mellitus in early pregnancy	HP:0000164	Abnormality of the dentition	10	-0.000527826	0.00132155	-0.399398	0.689636	0.0732398	0.6967	0.997983
PGS002267	Ascending thoracic aortic diameter	HP:0000164	Abnormality of the dentition	10	0.000444142	0.00133848	0.331825	0.740051	0.0711487	0.7388	0.997983
PGS002309	Number of children ever born	HP:0000164	Abnormality of the dentition	10	-0.000451293	0.00131412	-0.343417	0.731315	0.07148	0.7289	0.997983
PGS002314	Balding Type 1	HP:0000164	Abnormality of the dentition	10	-0.000489046	0.00132466	-0.369187	0.712021	0.0722572	0.7134	0.997983
PGS002319	College education	HP:0000164	Abnormality of the dentition	10	0.00045184	0.00131516	0.343562	0.731206	0.0714842	0.7291	0.997983
PGS002341	Monocyte Count	HP:0000164	Abnormality of the dentition	10	-0.000512743	0.00134311	-0.381757	0.702676	0.0726566	0.7091	0.997983
PGS002768	Osteoporosis	HP:0000164	Abnormality of the dentition	10	0.000485147	0.00137549	0.352708	0.724339	0.0717537	0.7178	0.997983
PGS002769	Seropositive rheumatoid arthritis	HP:0000164	Abnormality of the dentition	10	-0.000532254	0.00134004	-0.397192	0.691262	0.0731655	0.6908	0.997983
PGS002770	Stroke	HP:0000164	Abnormality of the dentition	10	0.000544004	0.00134608	0.40414	0.686146	0.0734011	0.6886	0.997983
PGS003137	Total Cholesterol	HP:0000164	Abnormality of the dentition	10	0.000540805	0.00132552	0.407995	0.683314	0.0735336	0.69	0.997983
PGS003147	Triglycerides	HP:0000164	Abnormality of the dentition	10	-0.00043691	0.00130855	-0.333888	0.738494	0.0712068	0.7355	0.997983
PGS003400	Obesity	HP:0000164	Abnormality of the dentition	10	0.000479041	0.00130863	0.366064	0.71435	0.07216	0.7115	0.997983
PGS001013	Macular degeneration	HP:0003193	Allergic rhinitis	8	-0.000420899	0.00119257	-0.352934	0.72417	0.0992305	0.7366	0.997983
PGS001160	Trunk mass (predicted)	HP:0003193	Allergic rhinitis	8	0.000407176	0.00118797	0.342749	0.731818	0.0989309	0.7329	0.997983
PGS001335	Vascular/heart problems diagnosed by doctor High BP	HP:0003193	Allergic rhinitis	8	-0.000397109	0.00116643	-0.340447	0.73355	0.0988644	0.7319	0.997983
PGS001393	Father's age at death	HP:0003193	Allergic rhinitis	8	0.000394199	0.00119091	0.331005	0.74067	0.0985963	0.7396	0.997983
PGS001403	Heel bone mineral density (BMD) (L)	HP:0003193	Allergic rhinitis	8	-0.0004183	0.00120955	-0.345833	0.729499	0.0990207	0.7318	0.997983
PGS001417	Mean FA in body of corpus callosum on FA skeleton	HP:0003193	Allergic rhinitis	8	-0.000423745	0.00121122	-0.349849	0.726483	0.0991389	0.7285	0.997983
PGS001442	Mean FA in superior corona radiata on FA skeleton (R)	HP:0003193	Allergic rhinitis	8	0.000406085	0.00121474	0.334299	0.738184	0.0986889	0.739	0.997983
PGS001504	Mean ISOVF in superior cerebellar peduncle on FA skeleton (R)	HP:0003193	Allergic rhinitis	8	-0.000403859	0.00119461	-0.338068	0.735342	0.0987961	0.7351	0.997983
PGS001569	Volume of grey matter in Insular Cortex (L)	HP:0003193	Allergic rhinitis	8	0.000409813	0.00119012	0.344345	0.730618	0.0989773	0.7318	0.997983
PGS001575	Volume of grey matter in Lateral Occipital Cortex, superior division (R)	HP:0003193	Allergic rhinitis	8	0.000399916	0.00119022	0.336	0.7369	0.0987372	0.734	0.997983
PGS001593	Volume of grey matter in Putamen (L)	HP:0003193	Allergic rhinitis	8	0.00041039	0.00117885	0.348128	0.727775	0.0990881	0.7335	0.997983
PGS001676	WA ICVF in tract medial lemniscus (R)	HP:0003193	Allergic rhinitis	8	-0.000389058	0.00117651	-0.330688	0.74091	0.0985874	0.7394	0.997983
PGS001712	WA L1 in tract superior thalamic radiation (R)	HP:0003193	Allergic rhinitis	8	0.000395979	0.00118788	0.33335	0.7389	0.0986621	0.7375	0.997983
PGS001749	WA MD in tract forceps minor	HP:0003193	Allergic rhinitis	8	-0.000407102	0.00117664	-0.345986	0.729384	0.0990252	0.725	0.997983
PGS001752	WA MD in tract inferior longitudinal fasciculus (L)	HP:0003193	Allergic rhinitis	8	0.000401526	0.00120471	0.333297	0.738939	0.0986607	0.7331	0.997983
PGS002049	Pulmonary heart disease	HP:0003193	Allergic rhinitis	8	-0.000391759	0.00118762	-0.329868	0.741529	0.0985645	0.7354	0.997983
PGS002129	Length of menstrual cycle	HP:0003193	Allergic rhinitis	8	0.000405599	0.00119859	0.338398	0.735093	0.0988055	0.7322	0.997983
PGS002152	Alcohol intake frequency	HP:0003193	Allergic rhinitis	8	-0.000400692	0.00119487	-0.335343	0.737396	0.0987185	0.7312	0.997983
PGS002811	Abdominal adipose tissue volumes adjusted for BMI and height	HP:0003193	Allergic rhinitis	8	0.0004024	0.00117782	0.341647	0.732647	0.098899	0.7322	0.997983
PGS003177	Vitamin D	HP:0003193	Allergic rhinitis	8	0.00040054	0.0012403	0.322937	0.746771	0.0983731	0.7326	0.997983
PGS000242	Galectin-3 (Gal-3) serum levels	HP:0001635	Congestive heart failure	6	-8.34515e-05	0.00101889	-0.0819047	0.934729	0.365355	0.9347	0.997996
PGS001516	Other diseases of intestine (time-to-event)	HP:0001635	Congestive heart failure	6	-8.57434e-05	0.00106046	-0.0808547	0.935564	0.365348	0.9341	0.997996
PGS000076	Kidney cancer	HP:0002744	Bilateral cleft lip and palate	5	1.04643e-05	0.000960024	0.0109	0.991304	0.0844074	0.9916	0.998
PGS000103	Monocyte percentage of white cells	HP:0002744	Bilateral cleft lip and palate	5	1.39101e-05	0.000952411	0.0146052	0.988348	0.0844114	0.9879	0.998
PGS000261	Membrane-bound aminopeptidase P (mAmP) serum levels	HP:0002744	Bilateral cleft lip and palate	5	8.31268e-06	0.000942813	0.0088169	0.992966	0.0844056	0.9944	0.998
PGS000710	Myocardial infarction	HP:0002744	Bilateral cleft lip and palate	5	-2.89348e-05	0.000935379	-0.0309337	0.975325	0.0844428	0.9738	0.998
PGS001028	Diabetic eye disease	HP:0002744	Bilateral cleft lip and palate	5	-1.5283e-05	0.000953182	-0.0160337	0.987209	0.0844132	0.9862	0.998
PGS001040	Non melanoma skin cancer	HP:0002744	Bilateral cleft lip and palate	5	-3.03456e-05	0.000958192	-0.0316697	0.974738	0.0844448	0.9752	0.998
PGS001082	MC VP1 antigen for Merkel Cell Polyomavirus	HP:0002744	Bilateral cleft lip and palate	5	-7.92187e-06	0.000942011	-0.00840953	0.993291	0.0844053	0.9942	0.998
PGS001111	Male genital tract cancer	HP:0002744	Bilateral cleft lip and palate	5	-7.31704e-06	0.000943893	-0.00775198	0.993816	0.0844049	0.9939	0.998
PGS001138	Rheumatoid factor [> 16 IU/mL]	HP:0002744	Bilateral cleft lip and palate	5	-1.96717e-05	0.000937836	-0.0209756	0.983267	0.084421	0.9837	0.998
PGS001384	Degree bothered by feeling tired all the time in the last 3 months	HP:0002744	Bilateral cleft lip and palate	5	2.43531e-05	0.000922427	0.0264011	0.97894	0.0844318	0.9816	0.998
PGS001494	Mean ISOVF in anterior corona radiata on FA skeleton (R)	HP:0002744	Bilateral cleft lip and palate	5	-3.1722e-06	0.000947354	-0.00334848	0.997329	0.0844028	0.9976	0.998
PGS001505	Mean ISOVF in superior corona radiata on FA skeleton (L)	HP:0002744	Bilateral cleft lip and palate	5	-2.31183e-06	0.00094802	-0.00243859	0.998054	0.0844026	0.998	0.998
PGS001554	Volume of grey matter in Crus II Cerebellum (L)	HP:0002744	Bilateral cleft lip and palate	5	-2.53776e-06	0.00094627	-0.00268186	0.99786	0.0844027	0.9977	0.998
PGS001559	Volume of grey matter in Frontal Orbital Cortex (R)	HP:0002744	Bilateral cleft lip and palate	5	7.80865e-06	0.000937719	0.00832729	0.993357	0.0844053	0.9936	0.998
PGS001565	Volume of grey matter in I-IV Cerebellum (L)	HP:0002744	Bilateral cleft lip and palate	5	5.2441e-06	0.000953528	0.00549968	0.995612	0.0844036	0.9959	0.998
PGS001566	Volume of grey matter in I-IV Cerebellum (R)	HP:0002744	Bilateral cleft lip and palate	5	-8.7109e-06	0.000940569	-0.0092613	0.992611	0.084406	0.9915	0.998
PGS001656	WA FA in tract posterior thalamic radiation (L)	HP:0002744	Bilateral cleft lip and palate	5	3.16102e-05	0.000926006	0.0341361	0.972772	0.0844516	0.9722	0.998
PGS001659	WA FA in tract uncinate fasciculus (L)	HP:0002744	Bilateral cleft lip and palate	5	7.28431e-06	0.000934095	0.00779825	0.993779	0.0844049	0.9937	0.998
PGS001690	WA ISOVF in tract anterior thalamic radiation (R)	HP:0002744	Bilateral cleft lip and palate	5	1.69837e-05	0.00096113	0.0176706	0.985903	0.0844156	0.9859	0.998
PGS001698	WA ISOVF in tract superior longitudinal fasciculus (L)	HP:0002744	Bilateral cleft lip and palate	5	1.6634e-05	0.00094275	0.0176441	0.985924	0.0844155	0.9863	0.998
PGS001701	WA ISOVF in tract superior thalamic radiation (R)	HP:0002744	Bilateral cleft lip and palate	5	1.19637e-05	0.000946111	0.0126451	0.989912	0.0844091	0.9909	0.998
PGS001705	WA L1 in tract inferior fronto-occipital fasciculus (L)	HP:0002744	Bilateral cleft lip and palate	5	-2.45589e-05	0.000965158	-0.0254455	0.979702	0.0844297	0.9805	0.998
PGS001754	WA MD in tract superior longitudinal fasciculus (L)	HP:0002744	Bilateral cleft lip and palate	5	1.20689e-05	0.000938257	0.0128631	0.989738	0.0844093	0.9898	0.998
PGS001800	Forced expiratory volume (FEV1)	HP:0002744	Bilateral cleft lip and palate	5	3.29796e-05	0.000962115	0.0342782	0.972658	0.084452	0.9718	0.998
PGS002072	Cholelithiasis and cholecystitis	HP:0002744	Bilateral cleft lip and palate	5	4.82851e-06	0.000936461	0.00515613	0.995886	0.0844035	0.9962	0.998
PGS002108	Cholesterol	HP:0002744	Bilateral cleft lip and palate	5	9.39846e-06	0.000939671	0.0100019	0.992021	0.0844066	0.9931	0.998
PGS002163	Creatinine	HP:0002744	Bilateral cleft lip and palate	5	-1.28852e-05	0.000956338	-0.0134734	0.989251	0.08441	0.9895	0.998
PGS002168	Whole body fat-free mass	HP:0002744	Bilateral cleft lip and palate	5	-2.98966e-05	0.000930957	-0.0321139	0.974384	0.084446	0.974	0.998
PGS002185	Microalbumin in urine	HP:0002744	Bilateral cleft lip and palate	5	3.37901e-05	0.000957829	0.0352778	0.971861	0.084455	0.9721	0.998
PGS002202	Whole body water mass	HP:0002744	Bilateral cleft lip and palate	5	-1.87952e-05	0.000931707	-0.0201728	0.983907	0.0844196	0.9852	0.998
PGS002768	Osteoporosis	HP:0002744	Bilateral cleft lip and palate	5	1.85659e-05	0.000973585	0.0190696	0.984787	0.0844177	0.9832	0.998
PGS002867	C-reactive Protein	HP:0002744	Bilateral cleft lip and palate	5	-2.21186e-05	0.000954982	-0.0231613	0.981524	0.084425	0.9807	0.998
PGS003388	Esophageal adenocarcinoma	HP:0002744	Bilateral cleft lip and palate	5	-1.99018e-05	0.000929386	-0.0214139	0.982917	0.0844217	0.982	0.998
PGS000219	Ovarian cancer-related tumor marker CA 125 (CA-125) serum levels	HP:0003546	Exercise intolerance	6	1.21441e-05	0.00103016	0.0117885	0.990595	0.255114	0.9907	0.998
PGS000237	Fatty acid-binding protein, adipocyte (FABP4) serum levels	HP:0003546	Exercise intolerance	6	1.87748e-06	0.00102257	0.00183603	0.998535	0.255108	0.998	0.998
PGS001036	Epstein Barr virus nuclear antigen 1 IgG seropositivity	HP:0003546	Exercise intolerance	6	3.96152e-06	0.00103094	0.00384263	0.996934	0.255109	0.9968	0.998
PGS001076	Eosinophill %	HP:0003546	Exercise intolerance	6	-6.84358e-06	0.0010195	-0.00671271	0.994645	0.25511	0.9962	0.998
PGS001337	Family history of breast cancer	HP:0003546	Exercise intolerance	6	-4.65458e-06	0.00102992	-0.00451935	0.996394	0.255109	0.9962	0.998
PGS001487	Mean ICVF in superior fronto-occipital fasciculus on FA skeleton (R)	HP:0003546	Exercise intolerance	6	-1.48116e-05	0.00101485	-0.0145948	0.988357	0.255117	0.9888	0.998
PGS001681	WA ICVF in tract posterior thalamic radiation (R)	HP:0003546	Exercise intolerance	6	9.40929e-06	0.00102846	0.00914888	0.992701	0.255112	0.9934	0.998
PGS001692	WA ISOVF in tract cingulate gyrus part of cingulum (R)	HP:0003546	Exercise intolerance	6	3.76966e-06	0.00103912	0.00362774	0.997106	0.255109	0.9976	0.998
PGS001714	WA L2 in tract acoustic radiation (R)	HP:0003546	Exercise intolerance	6	8.76123e-06	0.00104528	0.00838173	0.993313	0.255111	0.9931	0.998
PGS001736	WA L3 in tract inferior fronto-occipital fasciculus (R)	HP:0003546	Exercise intolerance	6	-1.3787e-05	0.001037	-0.0132951	0.989394	0.255116	0.9921	0.998
PGS001749	WA MD in tract forceps minor	HP:0003546	Exercise intolerance	6	1.29636e-05	0.00101864	0.0127263	0.989847	0.255115	0.9881	0.998
PGS002141	Haematocrit percentage	HP:0003546	Exercise intolerance	6	5.35974e-06	0.0010191	0.00525929	0.995804	0.255109	0.9964	0.998
PGS002315	Bone Mineral Density	HP:0003546	Exercise intolerance	6	7.283e-06	0.00104918	0.00694159	0.994462	0.25511	0.9942	0.998
PGS000962	Chronic ischaemic heart disease (time-to-event)	HP:0000238	Hydrocephalus	51	-1.95227e-05	0.00292822	-0.00666709	0.994681	0.192659	0.9948	0.998001
PGS002290	Uric acid level	HP:0000238	Hydrocephalus	51	2.54375e-05	0.00303042	0.00839406	0.993303	0.19266	0.9944	0.998001
PGS002912	Drinking Status	HP:0000238	Hydrocephalus	51	1.72096e-05	0.00296551	0.00580325	0.99537	0.192658	0.9954	0.998001
PGS000009	ER-negative Breast Cancer	HP:0000252	Microcephaly	86	7.22079e-05	0.00386149	0.0186995	0.985082	0.550775	0.9842	0.998001
PGS000126	Serum urate	HP:0000252	Microcephaly	86	-7.13222e-05	0.00373404	-0.0191006	0.984762	0.550776	0.9842	0.998001
PGS000359	Cancer of tongue	HP:0000252	Microcephaly	86	-2.96072e-05	0.00385087	-0.00768844	0.993866	0.550762	0.9938	0.998001
PGS000666	Body surface area-indexed left ventricular end-systolic volume	HP:0000252	Microcephaly	86	-3.59358e-05	0.0038114	-0.0094285	0.992478	0.550764	0.9908	0.998001
PGS001028	Diabetic eye disease	HP:0000252	Microcephaly	86	-2.26574e-05	0.00387606	-0.00584547	0.995337	0.550761	0.9954	0.998001
PGS001434	Mean FA in retrolenticular part of internal capsule on FA skeleton (L)	HP:0000252	Microcephaly	86	-2.86223e-05	0.00380759	-0.00751718	0.994003	0.550762	0.9941	0.998001
PGS001503	Mean ISOVF in sagittal stratum on FA skeleton (R)	HP:0000252	Microcephaly	86	3.59444e-05	0.00378737	0.0094906	0.992429	0.550764	0.9921	0.998001
PGS001516	Other diseases of intestine (time-to-event)	HP:0000252	Microcephaly	86	-6.85656e-05	0.00394295	-0.0173894	0.986127	0.550773	0.9847	0.998001
PGS001576	Volume of grey matter in Lingual Gyrus (R)	HP:0000252	Microcephaly	86	4.94863e-05	0.00385532	0.0128358	0.98976	0.550767	0.9894	0.998001
PGS001615	Volume of grey matter in Vermis IX Cerebellum	HP:0000252	Microcephaly	86	2.88595e-05	0.00378073	0.00763331	0.99391	0.550762	0.9946	0.998001
PGS001641	Volume of white matter (normalised for head size)	HP:0000252	Microcephaly	86	4.0118e-05	0.00388028	0.0103389	0.991752	0.550764	0.9915	0.998001
PGS001668	WA ICVF in tract corticospinal tract (R)	HP:0000252	Microcephaly	86	-5.53656e-05	0.00382391	-0.0144788	0.988449	0.550769	0.9882	0.998001
PGS001749	WA MD in tract forceps minor	HP:0000252	Microcephaly	86	-7.33214e-05	0.00378535	-0.0193698	0.984548	0.550776	0.9861	0.998001
PGS001786	Appendectomy	HP:0000252	Microcephaly	86	6.04573e-05	0.00380141	0.0159039	0.987312	0.550771	0.9875	0.998001
PGS002136	Recent feelings of foreboding	HP:0000252	Microcephaly	86	3.33364e-05	0.00380136	0.00876959	0.993004	0.550763	0.9941	0.998001
PGS002340	Mean Platelet Volume	HP:0000252	Microcephaly	86	7.75414e-05	0.00385401	0.0201197	0.98395	0.550777	0.9853	0.998001
PGS000013	Coronary artery disease	HP:0000648	Optic atrophy	14	0.000196375	0.00156797	0.125242	0.900343	0.481889	0.9043	0.998004
PGS000016	Atrial fibrillation	HP:0000648	Optic atrophy	14	0.000148868	0.00162584	0.0915636	0.927053	0.481581	0.9219	0.998004
PGS000017	Inflammatory bowel disease	HP:0000648	Optic atrophy	14	5.60882e-05	0.00157179	0.0356844	0.971537	0.481281	0.9699	0.998004
PGS000042	Coeliac disease	HP:0000648	Optic atrophy	14	-0.000130493	0.00156419	-0.0834252	0.933521	0.481521	0.9379	0.998004
PGS000082	Ovarian cancer	HP:0000648	Optic atrophy	14	0.000137045	0.00155209	0.0882971	0.929648	0.481556	0.9278	0.998004
PGS000083	Pancreatic cancer	HP:0000648	Optic atrophy	14	8.01318e-05	0.00157171	0.0509837	0.959343	0.481337	0.9598	0.998004
PGS000100	Mean corpuscular hemoglobin concentration	HP:0000648	Optic atrophy	14	5.56766e-05	0.00156548	0.0355653	0.971632	0.481281	0.9713	0.998004
PGS000135	Schizophrenia	HP:0000648	Optic atrophy	14	-0.000104071	0.00165837	-0.0627546	0.949967	0.481393	0.9479	0.998004
PGS000140	Broad Depression (seen a General Practitioner for nerves, anxiety, tension or depression)	HP:0000648	Optic atrophy	14	-3.86088e-05	0.00155622	-0.0248094	0.980209	0.481253	0.9812	0.998004
PGS000219	Ovarian cancer-related tumor marker CA 125 (CA-125) serum levels	HP:0000648	Optic atrophy	14	0.000114315	0.00156916	0.0728507	0.941931	0.481451	0.9428	0.998004
PGS000223	Tumor necrosis factor receptor superfamily member 5 (CD40) serum levels	HP:0000648	Optic atrophy	14	-0.000231284	0.00157688	-0.146672	0.883403	0.482135	0.8824	0.998004
PGS000230	C-X-C motif chemokine 1 (CXCL1) serum levels	HP:0000648	Optic atrophy	14	8.29959e-05	0.00158618	0.0523246	0.958274	0.481343	0.9627	0.998004
PGS000233	Dickkopf-related protein 1 (Dkk-1) serum levels	HP:0000648	Optic atrophy	14	-0.000148988	0.00160293	-0.0929472	0.925953	0.481592	0.9231	0.998004
PGS000234	Eosinophil cationic protein (ECP) serum levels	HP:0000648	Optic atrophy	14	-0.000142788	0.00158538	-0.0900659	0.928243	0.48157	0.9316	0.998004
PGS000240	Follistatin (FS) serum levels	HP:0000648	Optic atrophy	14	0.00014621	0.00152046	0.0961617	0.9234	0.481617	0.9237	0.998004
PGS000241	Galanin peptides (GAL) serum levels	HP:0000648	Optic atrophy	14	0.000251569	0.00155831	0.161438	0.871763	0.482327	0.8758	0.998004
PGS000242	Galectin-3 (Gal-3) serum levels	HP:0000648	Optic atrophy	14	1.94456e-05	0.00155285	0.0125225	0.99001	0.481234	0.9894	0.998004
PGS000244	Growth hormone (GH) serum levels	HP:0000648	Optic atrophy	14	-0.000186347	0.00159856	-0.116572	0.907209	0.481801	0.9063	0.998004
PGS000256	Melusin (ITGB1BP2) serum levels	HP:0000648	Optic atrophy	14	-3.49973e-05	0.00158719	-0.0220498	0.98241	0.481248	0.9833	0.998004
PGS000260	Lectin-like oxidized LDL receptor 1 (LOX-1) serum levels	HP:0000648	Optic atrophy	14	9.13105e-05	0.001549	0.058948	0.952998	0.481374	0.9515	0.998004
PGS000278	Pentraxin-related protein PTX3 (PTX3) serum levels	HP:0000648	Optic atrophy	14	-9.2376e-05	0.00156759	-0.0589285	0.953014	0.481374	0.9536	0.998004
PGS000321	Serum testosterone levels	HP:0000648	Optic atrophy	14	0.000181128	0.0015922	0.11376	0.909438	0.481773	0.9128	0.998004
PGS000351	Invasive epithelial ovarian cancer	HP:0000648	Optic atrophy	14	0.00018433	0.00156261	0.117963	0.906107	0.481814	0.9021	0.998004
PGS000352	High grade serous ovarian cancer	HP:0000648	Optic atrophy	14	0.000132187	0.0015599	0.0847402	0.932475	0.48153	0.931	0.998004
PGS000384	Malignant neoplasm of rectum, rectosigmoid junction, and anus	HP:0000648	Optic atrophy	14	-0.000145862	0.00157593	-0.0925558	0.926264	0.481589	0.9256	0.998004
PGS000395	Cancer of bronchus; lung	HP:0000648	Optic atrophy	14	-0.000111273	0.00154258	-0.0721348	0.942501	0.481447	0.9383	0.998004
PGS000543	Cancer of other female genital organs	HP:0000648	Optic atrophy	14	-0.000192206	0.00162496	-0.118283	0.905853	0.481818	0.9133	0.998004
PGS000681	Direct bilirubin [umol/L]	HP:0000648	Optic atrophy	14	0.000224706	0.00157918	0.142293	0.886861	0.482081	0.8821	0.998004
PGS000696	Testosterone [nmol/L]	HP:0000648	Optic atrophy	14	-2.84939e-05	0.00159173	-0.0179012	0.985719	0.481241	0.9854	0.998004
PGS000708	Kidney failure	HP:0000648	Optic atrophy	14	0.000273128	0.00156536	0.174482	0.861502	0.482512	0.8651	0.998004
PGS000717	Adult life body size	HP:0000648	Optic atrophy	14	-9.308e-05	0.00156805	-0.0593602	0.95267	0.481376	0.953	0.998004
PGS000830	Body mass index (female)	HP:0000648	Optic atrophy	14	0.000148733	0.00154268	0.0964126	0.923201	0.481619	0.9227	0.998004
PGS000839	Two hour glucose during OGTT	HP:0000648	Optic atrophy	14	-0.000120878	0.00155934	-0.0775182	0.938218	0.481481	0.9373	0.998004
PGS000843	WHR adjusted for BMI	HP:0000648	Optic atrophy	14	0.000162432	0.00157391	0.103203	0.917811	0.481677	0.9202	0.998004
PGS000870	Cystic fibrosis related diabetes	HP:0000648	Optic atrophy	14	-0.000125712	0.00157075	-0.0800327	0.936218	0.481498	0.939	0.998004
PGS000877	Insulin resistance	HP:0000648	Optic atrophy	14	2.69638e-05	0.0015544	0.0173467	0.986161	0.48124	0.9871	0.998004
PGS000882	25-hydroxyvitamin D	HP:0000648	Optic atrophy	14	-0.00024514	0.00160027	-0.153186	0.878264	0.482217	0.8786	0.998004
PGS000924	Disorders of porphyrin and bilirubin metabolism (time-to-event)	HP:0000648	Optic atrophy	14	7.81389e-05	0.00158686	0.0492413	0.960731	0.48133	0.9611	0.998004
PGS000945	Dementia in alzheimer's disease (time-to-event)	HP:0000648	Optic atrophy	14	0.000166467	0.00162474	0.102458	0.918402	0.48167	0.9205	0.998004
PGS000946	Unspecified dementia (time-to-event)	HP:0000648	Optic atrophy	14	0.000300606	0.00162013	0.185544	0.852818	0.48268	0.861	0.998004
PGS000947	Mouth ulcers	HP:0000648	Optic atrophy	14	-2.09722e-05	0.00158562	-0.0132265	0.989448	0.481235	0.9882	0.998004
PGS000955	Right heel broadband ultrasound attenuation	HP:0000648	Optic atrophy	14	0.000162589	0.00160744	0.101147	0.919442	0.481659	0.9175	0.998004
PGS000972	Microalbumin [> 40 mg/L]	HP:0000648	Optic atrophy	14	-0.000271855	0.00159379	-0.170571	0.864576	0.482455	0.8684	0.998004
PGS000977	MCV seropositivity for Merkel Cell Polyomavirus	HP:0000648	Optic atrophy	14	0.000208461	0.00156533	0.133173	0.894068	0.481975	0.8897	0.998004
PGS000989	Reticulocyte %	HP:0000648	Optic atrophy	14	0.000111294	0.00153795	0.0723652	0.942317	0.481448	0.9434	0.998004
PGS001012	Number of falls in the last year	HP:0000648	Optic atrophy	14	-7.33069e-05	0.00158399	-0.04628	0.963091	0.481318	0.9633	0.998004
PGS001021	Feelings of worry or anxiety	HP:0000648	Optic atrophy	14	0.000150247	0.00158438	0.0948303	0.924458	0.481607	0.9241	0.998004
PGS001031	Fibroblastic disorders (time-to-event)	HP:0000648	Optic atrophy	14	-0.000284915	0.00156909	-0.18158	0.855928	0.482618	0.8578	0.998004
PGS001040	Non melanoma skin cancer	HP:0000648	Optic atrophy	14	0.000105075	0.00159714	0.0657892	0.947551	0.48141	0.9468	0.998004
PGS001048	NSTEMI (algorithmically-defined)	HP:0000648	Optic atrophy	14	-0.00016401	0.00155134	-0.105722	0.915812	0.481699	0.9163	0.998004
PGS001105	Body fat percentage (trunk fat)	HP:0000648	Optic atrophy	14	9.83158e-05	0.00158401	0.0620676	0.950514	0.48139	0.9531	0.998004
PGS001109	Vasomotor and allergic rhinitis (time-to-event)	HP:0000648	Optic atrophy	14	0.000262044	0.00156852	0.167065	0.867333	0.482405	0.8666	0.998004
PGS001110	Reactive arthropathies (time-to-event)	HP:0000648	Optic atrophy	14	-3.44042e-05	0.00157889	-0.0217901	0.982617	0.481247	0.9839	0.998004
PGS001115	Paracetamol use self-reported	HP:0000648	Optic atrophy	14	0.000113737	0.0015681	0.0725317	0.942185	0.481449	0.9415	0.998004
PGS001117	Started insulin within one year diagnosis of diabetes	HP:0000648	Optic atrophy	14	3.73491e-05	0.00155317	0.024047	0.980817	0.481252	0.9795	0.998004
PGS001137	Retinal detachment	HP:0000648	Optic atrophy	14	-0.000223164	0.00155818	-0.143221	0.886128	0.482093	0.889	0.998004
PGS001142	Volume of grey matter in Intracalcarine Cortex (R)	HP:0000648	Optic atrophy	14	-0.00018297	0.00158602	-0.115364	0.908167	0.481789	0.906	0.998004
PGS001148	Trunk fat mass	HP:0000648	Optic atrophy	14	0.000104659	0.00156703	0.066788	0.946756	0.481416	0.9508	0.998004
PGS001230	Body weight	HP:0000648	Optic atrophy	14	-0.000266503	0.00154491	-0.172504	0.863056	0.482483	0.8555	0.998004
PGS001237	Lung function (FVC)	HP:0000648	Optic atrophy	14	9.77561e-05	0.00156984	0.0622713	0.950352	0.481391	0.9495	0.998004
PGS001250	Calculus of kidney and ureter (time-to-event)	HP:0000648	Optic atrophy	14	-0.000148193	0.00158112	-0.0937269	0.925334	0.481598	0.9243	0.998004
PGS001251	Other interstitial pulmonary diseases (time-to-event)	HP:0000648	Optic atrophy	14	0.00015617	0.00152999	0.102072	0.918708	0.481667	0.9185	0.998004
PGS001263	Atrial flutter	HP:0000648	Optic atrophy	14	7.46184e-05	0.00159952	0.0466506	0.962796	0.481319	0.9639	0.998004
PGS001314	Acute myocardial infarction (time-to-event)	HP:0000648	Optic atrophy	14	6.60601e-05	0.00155481	0.0424875	0.966114	0.481303	0.9679	0.998004
PGS001327	Diabetes	HP:0000648	Optic atrophy	14	-0.000145403	0.00158133	-0.0919495	0.926746	0.481584	0.9216	0.998004
PGS001328	Family history of diabetes	HP:0000648	Optic atrophy	14	-3.82718e-05	0.00158191	-0.0241934	0.9807	0.481252	0.9822	0.998004
PGS001333	Chronic obstructive pulmonary disease (algorithmically-defined)	HP:0000648	Optic atrophy	14	-0.00019452	0.00155286	-0.125265	0.900324	0.481889	0.8998	0.998004
PGS001351	Fasting insulin	HP:0000648	Optic atrophy	14	0.000266807	0.00157303	0.169613	0.865329	0.482441	0.8761	0.998004
PGS001371	Age diabetes diagnosed	HP:0000648	Optic atrophy	14	3.93938e-05	0.00154569	0.0254861	0.979669	0.481255	0.978	0.998004
PGS001380	Corneal hysteresis (L)	HP:0000648	Optic atrophy	14	0.000164442	0.00157595	0.104345	0.916905	0.481687	0.9187	0.998004
PGS001381	Corneal hysteresis (R)	HP:0000648	Optic atrophy	14	4.31899e-05	0.001581	0.0273181	0.978208	0.481259	0.9754	0.998004
PGS001412	LV ejection fraction	HP:0000648	Optic atrophy	14	0.000281292	0.00158737	0.177207	0.859361	0.482552	0.8598	0.998004
PGS001418	Mean FA in cerebral peduncle on FA skeleton (L)	HP:0000648	Optic atrophy	14	8.2911e-05	0.0015858	0.0522834	0.958307	0.481343	0.9608	0.998004
PGS001421	Mean FA in cingulum hippocampus on FA skeleton (L)	HP:0000648	Optic atrophy	14	-0.000108539	0.00158194	-0.0686111	0.945305	0.481426	0.9413	0.998004
PGS001424	Mean FA in external capsule on FA skeleton (R)	HP:0000648	Optic atrophy	14	6.9242e-05	0.00157378	0.0439973	0.96491	0.481309	0.9644	0.998004
PGS001436	Mean FA in sagittal stratum on FA skeleton (L)	HP:0000648	Optic atrophy	14	0.000196355	0.00158861	0.123602	0.901641	0.481872	0.8996	0.998004
PGS001454	Mean ICVF in body of corpus callosum on FA skeleton	HP:0000648	Optic atrophy	14	-0.000130157	0.00155523	-0.08369	0.93331	0.481523	0.9371	0.998004
PGS001457	Mean ICVF in cingulum cingulate gyrus on FA skeleton (L)	HP:0000648	Optic atrophy	14	-0.000261419	0.00157278	-0.166215	0.868002	0.482393	0.8699	0.998004
PGS001463	Mean ICVF in fornix cres+stria terminalis on FA skeleton (L)	HP:0000648	Optic atrophy	14	0.000195697	0.00155863	0.125557	0.900093	0.481892	0.9024	0.998004
PGS001484	Mean ICVF in superior corona radiata on FA skeleton (L)	HP:0000648	Optic atrophy	14	-0.000136596	0.00155648	-0.0877593	0.930075	0.481552	0.9272	0.998004
PGS001508	Median T2star in caudate (R)	HP:0000648	Optic atrophy	14	0.000233221	0.00158118	0.147498	0.882751	0.482145	0.8866	0.998004
PGS001509	Median T2star in pallidum (L)	HP:0000648	Optic atrophy	14	-0.000125031	0.0015622	-0.0800348	0.936216	0.481498	0.9359	0.998004
PGS001511	Median T2star in putamen (L)	HP:0000648	Optic atrophy	14	-0.00010414	0.00158893	-0.065541	0.947749	0.481409	0.9457	0.998004
PGS001516	Other diseases of intestine (time-to-event)	HP:0000648	Optic atrophy	14	-0.000263691	0.0016162	-0.163154	0.870411	0.48235	0.8661	0.998004
PGS001546	Volume of grey matter in Amygdala (L)	HP:0000648	Optic atrophy	14	-4.83074e-05	0.0015374	-0.0314215	0.974936	0.481269	0.9763	0.998004
PGS001548	Volume of grey matter in Central Opercular Cortex (L)	HP:0000648	Optic atrophy	14	-0.000137937	0.00154894	-0.0890527	0.929048	0.481562	0.9288	0.998004
PGS001568	Volume of grey matter in Inferior Temporal Gyrus, posterior division (L)	HP:0000648	Optic atrophy	14	6.63981e-05	0.00156536	0.0424172	0.96617	0.481303	0.971	0.998004
PGS001571	Volume of grey matter in Intracalcarine Cortex (L)	HP:0000648	Optic atrophy	14	-9.30028e-05	0.00161359	-0.057637	0.954043	0.481367	0.9532	0.998004
PGS001577	Volume of grey matter in Middle Frontal Gyrus (L)	HP:0000648	Optic atrophy	14	7.36485e-05	0.0015831	0.0465216	0.962898	0.481319	0.962	0.998004
PGS001615	Volume of grey matter in Vermis IX Cerebellum	HP:0000648	Optic atrophy	14	0.000224396	0.00154971	0.144799	0.884882	0.482112	0.8899	0.998004
PGS001618	Volume of grey matter in Vermis VIIIa Cerebellum	HP:0000648	Optic atrophy	14	0.000202079	0.00158932	0.127149	0.898833	0.481909	0.9003	0.998004
PGS001619	Volume of grey matter in Vermis VIIIb Cerebellum	HP:0000648	Optic atrophy	14	0.000260425	0.00157643	0.165199	0.868801	0.482379	0.8667	0.998004
PGS001621	Volume of grey matter in VI Cerebellum (L)	HP:0000648	Optic atrophy	14	-6.55349e-05	0.00156932	-0.04176	0.966694	0.481301	0.9635	0.998004
PGS001626	Volume of grey matter in VIIIa Cerebellum (R)	HP:0000648	Optic atrophy	14	-0.000108606	0.00155991	-0.0696234	0.944499	0.481432	0.9463	0.998004
PGS001654	WA FA in tract inferior longitudinal fasciculus (L)	HP:0000648	Optic atrophy	14	0.000267617	0.00154402	0.173325	0.862411	0.482495	0.8687	0.998004
PGS001679	WA ICVF in tract parahippocampal part of cingulum (R)	HP:0000648	Optic atrophy	14	0.000207081	0.00154768	0.133801	0.893571	0.481983	0.8928	0.998004
PGS001680	WA ICVF in tract posterior thalamic radiation (L)	HP:0000648	Optic atrophy	14	0.000268502	0.00157502	0.170475	0.864651	0.482453	0.8658	0.998004
PGS001681	WA ICVF in tract posterior thalamic radiation (R)	HP:0000648	Optic atrophy	14	-0.000177443	0.00156657	-0.113268	0.909828	0.481769	0.9108	0.998004
PGS001682	WA ICVF in tract superior longitudinal fasciculus (L)	HP:0000648	Optic atrophy	14	0.000109899	0.00158807	0.069203	0.944834	0.481429	0.9473	0.998004
PGS001686	WA ICVF in tract uncinate fasciculus (L)	HP:0000648	Optic atrophy	14	-0.000276481	0.00155867	-0.177382	0.859223	0.482555	0.8616	0.998004
PGS001693	WA ISOVF in tract inferior fronto-occipital fasciculus (L)	HP:0000648	Optic atrophy	14	-0.000263844	0.00156823	-0.168244	0.866406	0.482421	0.8667	0.998004
PGS001699	WA ISOVF in tract superior longitudinal fasciculus (R)	HP:0000648	Optic atrophy	14	8.98667e-05	0.00158704	0.0566252	0.954849	0.481363	0.9521	0.998004
PGS001701	WA ISOVF in tract superior thalamic radiation (R)	HP:0000648	Optic atrophy	14	-0.000262493	0.001577	-0.166451	0.867816	0.482396	0.8648	0.998004
PGS001724	WA L2 in tract inferior longitudinal fasciculus (R)	HP:0000648	Optic atrophy	14	-9.66699e-05	0.00158432	-0.0610167	0.951351	0.481384	0.9488	0.998004
PGS001725	WA L2 in tract superior longitudinal fasciculus (L)	HP:0000648	Optic atrophy	14	0.000262484	0.00157495	0.166662	0.86765	0.482399	0.8703	0.998004
PGS001747	WA MD in tract cingulate gyrus part of cingulum (R)	HP:0000648	Optic atrophy	14	-0.000177844	0.001564	-0.113711	0.909477	0.481773	0.9089	0.998004
PGS001751	WA MD in tract inferior fronto-occipital fasciculus (R)	HP:0000648	Optic atrophy	14	0.000144628	0.00156015	0.0927018	0.926148	0.48159	0.9231	0.998004
PGS001755	WA MD in tract superior thalamic radiation (L)	HP:0000648	Optic atrophy	14	-0.000100687	0.00156059	-0.0645181	0.948563	0.481403	0.9471	0.998004
PGS001764	WA MO in tract superior longitudinal fasciculus (L)	HP:0000648	Optic atrophy	14	0.000107213	0.0015607	0.0686952	0.945238	0.481426	0.9457	0.998004
PGS001765	WA MO in tract superior thalamic radiation (R)	HP:0000648	Optic atrophy	14	-6.56449e-05	0.00158077	-0.0415271	0.966879	0.4813	0.9658	0.998004
PGS001791	Idiopathic pulmonary fibrosis	HP:0000648	Optic atrophy	14	-0.000285363	0.00159111	-0.179349	0.857679	0.482584	0.8555	0.998004
PGS001810	Polycythemia vera	HP:0000648	Optic atrophy	14	0.000177689	0.00151852	0.117014	0.906859	0.481805	0.9074	0.998004
PGS001852	Duodenitis	HP:0000648	Optic atrophy	14	3.85084e-05	0.00157526	0.0244457	0.980499	0.481253	0.9821	0.998004
PGS002028	Hypoglycemia	HP:0000648	Optic atrophy	14	-5.9518e-05	0.00154134	-0.0386145	0.969201	0.48129	0.9713	0.998004
PGS002049	Pulmonary heart disease	HP:0000648	Optic atrophy	14	-0.000113311	0.00156608	-0.0723532	0.942327	0.481448	0.9426	0.998004
PGS002050	Atrial fibrillation and flutter	HP:0000648	Optic atrophy	14	0.000210937	0.00160162	0.131703	0.895231	0.481959	0.8971	0.998004
PGS002060	Nasal polyps	HP:0000648	Optic atrophy	14	0.000233284	0.00156962	0.148624	0.881863	0.482159	0.8843	0.998004
PGS002074	Hematuria	HP:0000648	Optic atrophy	14	-5.65513e-05	0.0015756	-0.0358919	0.971372	0.481282	0.9712	0.998004
PGS002079	Irregular menstrual cycle/bleeding	HP:0000648	Optic atrophy	14	7.12583e-05	0.00158433	0.044977	0.964129	0.481313	0.9666	0.998004
PGS002084	Sarcoidosis	HP:0000648	Optic atrophy	14	-0.000127835	0.00156032	-0.0819287	0.93471	0.481511	0.9382	0.998004
PGS002086	Diseases of hair and hair follicles	HP:0000648	Optic atrophy	14	9.56359e-05	0.00159753	0.0598648	0.952268	0.481379	0.9564	0.998004
PGS002087	Sebaceous cyst	HP:0000648	Optic atrophy	14	0.000191072	0.001616	0.118237	0.90589	0.481817	0.9056	0.998004
PGS002089	Ankylosing spondylitis	HP:0000648	Optic atrophy	14	-0.000124683	0.00161668	-0.0771228	0.938532	0.481478	0.8696	0.998004
PGS002090	Other arthropathies	HP:0000648	Optic atrophy	14	6.88606e-05	0.00154584	0.0445458	0.964473	0.481311	0.9637	0.998004
PGS002099	Albumin	HP:0000648	Optic atrophy	14	0.000143611	0.0015467	0.09285	0.926031	0.481591	0.9218	0.998004
PGS002100	Ankle spacing width	HP:0000648	Optic atrophy	14	-9.98931e-05	0.00156061	-0.0640092	0.948968	0.4814	0.9508	0.998004
PGS002110	Skin colour	HP:0000648	Optic atrophy	14	6.27012e-05	0.00158798	0.0394848	0.968507	0.481293	0.9755	0.998004
PGS002136	Recent feelings of foreboding	HP:0000648	Optic atrophy	14	4.78473e-05	0.00155817	0.0307073	0.975506	0.481267	0.9733	0.998004
PGS002144	Trouble falling asleep	HP:0000648	Optic atrophy	14	0.000284523	0.00158051	0.18002	0.857153	0.482594	0.8575	0.998004
PGS002146	Standing height	HP:0000648	Optic atrophy	14	3.3579e-05	0.00155742	0.0215607	0.9828	0.481247	0.9848	0.998004
PGS002153	General happiness with own health	HP:0000648	Optic atrophy	14	0.000155108	0.00157054	0.0987609	0.921336	0.481639	0.9193	0.998004
PGS002154	General happiness	HP:0000648	Optic atrophy	14	-2.14632e-05	0.00155203	-0.013829	0.988968	0.481235	0.9875	0.998004
PGS002169	Whole body fat mass	HP:0000648	Optic atrophy	14	0.000189851	0.00153427	0.123741	0.901531	0.481873	0.9024	0.998004
PGS002176	Hip circumference	HP:0000648	Optic atrophy	14	0.000273712	0.0015518	0.176383	0.860008	0.48254	0.8588	0.998004
PGS002192	Potassium in urine	HP:0000648	Optic atrophy	14	-7.019e-05	0.00158911	-0.0441694	0.964773	0.48131	0.9656	0.998004
PGS002193	Pulse rate, automated reading	HP:0000648	Optic atrophy	14	8.15199e-05	0.00153878	0.052977	0.957755	0.481346	0.956	0.998004
PGS002205	Testosterone (male only)	HP:0000648	Optic atrophy	14	0.000160074	0.0015883	0.100783	0.919731	0.481656	0.9193	0.998004
PGS002214	Neutrophil percentage	HP:0000648	Optic atrophy	14	-1.87354e-05	0.00153863	-0.0121767	0.990286	0.481234	0.9902	0.998004
PGS002224	Sitting height	HP:0000648	Optic atrophy	14	-0.000229732	0.0015819	-0.145225	0.884546	0.482117	0.8854	0.998004
PGS002242	Breast cancer	HP:0000648	Optic atrophy	14	2.17659e-05	0.00157587	0.013812	0.988981	0.481235	0.9896	0.998004
PGS002245	Liver fat (MRI-derived)	HP:0000648	Optic atrophy	14	-7.65895e-05	0.00156126	-0.0490561	0.960879	0.481329	0.9582	0.998004
PGS002264	Pancreatic ductal adenocarcinoma	HP:0000648	Optic atrophy	14	0.000166643	0.00156289	0.106625	0.915095	0.481707	0.9148	0.998004
PGS002304	Follicular lymphoma	HP:0000648	Optic atrophy	14	0.000286065	0.001599	0.178902	0.85803	0.482577	0.8534	0.998004
PGS002321	Diabetes (any type)	HP:0000648	Optic atrophy	14	0.000178066	0.00155549	0.114476	0.908871	0.48178	0.9075	0.998004
PGS002324	Endocrine and diabetes diseases	HP:0000648	Optic atrophy	14	0.000101454	0.00156666	0.0647581	0.948372	0.481404	0.9488	0.998004
PGS002334	High cholesterol	HP:0000648	Optic atrophy	14	0.000227338	0.00155004	0.146666	0.883408	0.482135	0.8842	0.998004
PGS002350	Tanning	HP:0000648	Optic atrophy	14	0.000172404	0.0015895	0.108465	0.913636	0.481724	0.9165	0.998004
PGS002725	Ischemic stroke	HP:0000648	Optic atrophy	14	-4.83277e-05	0.0015721	-0.0307409	0.975479	0.481267	0.978	0.998004
PGS002726	Multiple sclerosis	HP:0000648	Optic atrophy	14	0.000107503	0.0015663	0.0686349	0.945286	0.481426	0.9476	0.998004
PGS002749	Total knee replacement	HP:0000648	Optic atrophy	14	9.98815e-05	0.00154472	0.0646602	0.94845	0.481404	0.9469	0.998004
PGS002759	Depression	HP:0000648	Optic atrophy	14	7.98001e-05	0.00155567	0.0512963	0.959094	0.481338	0.958	0.998004
PGS002770	Stroke	HP:0000648	Optic atrophy	14	6.40914e-05	0.00158811	0.040357	0.967812	0.481296	0.9681	0.998004
PGS002780	Incident type 2 diabetes	HP:0000648	Optic atrophy	14	2.86078e-05	0.00158414	0.0180589	0.985593	0.481241	0.9855	0.998004
PGS002787	Type 1 bipolar disorder	HP:0000648	Optic atrophy	14	0.000178634	0.00159611	0.111918	0.910898	0.481756	0.9109	0.998004
PGS002813	Visceral adipose tissue volumes adjusted for BMI and height	HP:0000648	Optic atrophy	14	9.65635e-05	0.00157491	0.0613137	0.951115	0.481386	0.9526	0.998004
PGS003037	LDL	HP:0000648	Optic atrophy	14	0.000151225	0.0015685	0.0964138	0.9232	0.481619	0.9264	0.998004
PGS003043	Polyunsatturated Fatty Acids	HP:0000648	Optic atrophy	14	-0.000286671	0.00157395	-0.182134	0.855493	0.482627	0.8569	0.998004
PGS003137	Total Cholesterol	HP:0000648	Optic atrophy	14	-0.000197389	0.00156385	-0.12622	0.899569	0.481899	0.9007	0.998004
PGS003162	Vitamin B12	HP:0000648	Optic atrophy	14	8.29664e-05	0.00159239	0.0521016	0.958452	0.481342	0.9571	0.998004
PGS003177	Vitamin D	HP:0000648	Optic atrophy	14	0.000138045	0.00163555	0.0844027	0.932743	0.481528	0.9313	0.998004
PGS003242	Creatine	HP:0000648	Optic atrophy	14	-0.000194918	0.0015868	-0.122837	0.902247	0.481864	0.9008	0.998004
PGS003335	Bladder cancer	HP:0000648	Optic atrophy	14	2.92853e-05	0.00156599	0.0187008	0.985081	0.481242	0.9874	0.998004
PGS003373	Drinks per week	HP:0000648	Optic atrophy	14	4.39149e-05	0.00158367	0.0277299	0.97788	0.48126	0.9794	0.998004
PGS000274	Platelet-derived growth factor subunit B (PDGF_subunit_B) serum levels	HP:0001537	Umbilical hernia	15	-2.05434e-05	0.00162373	-0.012652	0.989906	0.371603	0.9902	0.998004
PGS000008	ER-positive Breast Cancer	HP:0002205	Recurrent respiratory infections	5	0.00131885	0.000932375	1.41451	0.157344	0.378647	0.1578	0.998006
PGS000009	ER-negative Breast Cancer	HP:0002205	Recurrent respiratory infections	5	0.00209824	0.000947622	2.21422	0.0269087	0.500709	0.0262	0.998006
PGS000013	Coronary artery disease	HP:0002205	Recurrent respiratory infections	5	0.000994618	0.000939481	1.05869	0.28985	0.341572	0.2915	0.998006
PGS000016	Atrial fibrillation	HP:0002205	Recurrent respiratory infections	5	-4.2777e-05	0.000974389	-0.0439014	0.964987	0.294394	0.9646	0.998006
PGS000017	Inflammatory bowel disease	HP:0002205	Recurrent respiratory infections	5	0.00143576	0.000941527	1.52493	0.127411	0.392314	0.1271	0.998006
PGS000027	Body Mass Index	HP:0002205	Recurrent respiratory infections	5	0.000519566	0.000923818	0.562412	0.573889	0.307654	0.5749	0.998006
PGS000042	Coeliac disease	HP:0002205	Recurrent respiratory infections	5	0.000898377	0.000937255	0.958519	0.337899	0.333056	0.3449	0.998006
PGS000069	Serous epithelial ovarian cancer	HP:0002205	Recurrent respiratory infections	5	0.00107384	0.000936165	1.14706	0.251474	0.349787	0.2521	0.998006
PGS000076	Kidney cancer	HP:0002205	Recurrent respiratory infections	5	-0.000974601	0.000958806	-1.01647	0.309508	0.33788	0.3044	0.998006
PGS000077	Lymphocytic leukemia	HP:0002205	Recurrent respiratory infections	5	0.00127166	0.000930935	1.366	0.172068	0.372967	0.1711	0.998006
PGS000080	Non-Hodgkin's lymphoma	HP:0002205	Recurrent respiratory infections	5	0.000413648	0.000946018	0.437251	0.661969	0.302377	0.6637	0.998006
PGS000081	Oral cavity and pharyngeal cancers	HP:0002205	Recurrent respiratory infections	5	0.000139382	0.000958169	0.145467	0.884355	0.295205	0.8874	0.998006
PGS000082	Ovarian cancer	HP:0002205	Recurrent respiratory infections	5	0.000451714	0.00093014	0.485641	0.627267	0.304261	0.6117	0.998006
PGS000083	Pancreatic cancer	HP:0002205	Recurrent respiratory infections	5	0.00116997	0.000941639	1.24248	0.214182	0.359394	0.2081	0.998006
PGS000088	Basophil count	HP:0002205	Recurrent respiratory infections	5	0.000651144	0.000932035	0.698626	0.484854	0.314898	0.4903	0.998006
PGS000089	Basophil percentage of white cells	HP:0002205	Recurrent respiratory infections	5	0.00174412	0.000929344	1.87673	0.0606786	0.442672	0.0608	0.998006
PGS000091	Eosinophil percentage of white cells	HP:0002205	Recurrent respiratory infections	5	0.000133187	0.000938254	0.141952	0.88713	0.295163	0.8884	0.998006
PGS000092	Hematocrit	HP:0002205	Recurrent respiratory infections	5	0.000348107	0.000940766	0.370025	0.711397	0.300088	0.7087	0.998006
PGS000093	Hemoglobin concentration	HP:0002205	Recurrent respiratory infections	5	-0.000100043	0.000939365	-0.1065	0.915195	0.294791	0.9213	0.998006
PGS000095	High light scatter reticulocyte percentage of red cells	HP:0002205	Recurrent respiratory infections	5	0.00188484	0.000944987	1.99457	0.0462046	0.461856	0.0474	0.998006
PGS000096	Immature fraction of reticulocytes	HP:0002205	Recurrent respiratory infections	5	0.000949512	0.00093959	1.01056	0.31233	0.337375	0.3166	0.998006
PGS000098	Lymphocyte percentage of white cells	HP:0002205	Recurrent respiratory infections	5	0.000515929	0.000908893	0.567646	0.570329	0.307904	0.5705	0.998006
PGS000100	Mean corpuscular hemoglobin concentration	HP:0002205	Recurrent respiratory infections	5	-0.000535901	0.000938145	-0.571235	0.567894	0.308076	0.5693	0.998006
PGS000103	Monocyte percentage of white cells	HP:0002205	Recurrent respiratory infections	5	-0.000861462	0.000951246	-0.905614	0.365232	0.328898	0.3747	0.998006
PGS000106	Neutrophil percentage of white cells	HP:0002205	Recurrent respiratory infections	5	0.000299894	0.000914627	0.327886	0.743027	0.298848	0.7528	0.998006
PGS000112	Reticulocyte fraction of red cells	HP:0002205	Recurrent respiratory infections	5	0.00145299	0.000933288	1.55686	0.119639	0.396456	0.1185	0.998006
PGS000126	Serum urate	HP:0002205	Recurrent respiratory infections	5	-0.00104861	0.00091704	-1.14347	0.252959	0.349441	0.2511	0.998006
PGS000128	Hemoglobin A1c	HP:0002205	Recurrent respiratory infections	5	0.000135716	0.000932748	0.145501	0.884328	0.295206	0.8859	0.998006
PGS000135	Schizophrenia	HP:0002205	Recurrent respiratory infections	5	0.00205359	0.000992985	2.0681	0.0387394	0.474414	0.0379	0.998006
PGS000138	Lifetime Major Depressive Disorder	HP:0002205	Recurrent respiratory infections	5	0.00111855	0.000936413	1.19451	0.232399	0.354468	0.2353	0.998006
PGS000140	Broad Depression (seen a General Practitioner for nerves, anxiety, tension or depression)	HP:0002205	Recurrent respiratory infections	5	0.00110446	0.000932384	1.18455	0.236314	0.35347	0.2369	0.998006
PGS000145	Depression (ICD-10 defined)	HP:0002205	Recurrent respiratory infections	5	0.000754626	0.000916341	0.823522	0.410294	0.322914	0.4128	0.998006
PGS000161	Renal cancer	HP:0002205	Recurrent respiratory infections	5	0.000827041	0.000954574	0.866398	0.38636	0.325969	0.3883	0.998006
PGS000194	Rheumatoid Arthritis (CCP-positive)	HP:0002205	Recurrent respiratory infections	5	0.00105687	0.000939027	1.1255	0.260493	0.347722	0.2538	0.998006
PGS000195	Rheumatoid Arthritis (CCP-negative)	HP:0002205	Recurrent respiratory infections	5	0.00105687	0.000939027	1.1255	0.260493	0.347722	0.2643	0.998006
PGS000197	Spondyloarthroparthy	HP:0002205	Recurrent respiratory infections	5	0.000729226	0.000948247	0.769025	0.441955	0.319255	0.4525	0.998006
PGS000201	Problematic Alcohol Use	HP:0002205	Recurrent respiratory infections	5	0.000308754	0.000967598	0.319093	0.749684	0.298608	0.7469	0.998006
PGS000205	Risk-taking tendency (4-domain principal component model)	HP:0002205	Recurrent respiratory infections	5	0.000850178	0.00093624	0.908077	0.36393	0.329087	0.3629	0.998006
PGS000217	Adrenomedullin (ADM) serum levels	HP:0002205	Recurrent respiratory infections	5	-0.000618427	0.000937364	-0.659751	0.509478	0.312671	0.5126	0.998006
PGS000218	Agouti-related protein (AGRP) serum levels	HP:0002205	Recurrent respiratory infections	5	0.000385565	0.00093416	0.41274	0.679834	0.301499	0.6808	0.998006
PGS000219	Ovarian cancer-related tumor marker CA 125 (CA-125) serum levels	HP:0002205	Recurrent respiratory infections	5	-0.000684087	0.000940314	-0.727509	0.466986	0.316635	0.4621	0.998006
PGS000220	C-C motif chemokine 20 (CCL20) serum levels	HP:0002205	Recurrent respiratory infections	5	0.000776429	0.000962556	0.806632	0.41996	0.321753	0.4246	0.998006
PGS000221	C-C motif chemokine 3 (CCL3) serum levels	HP:0002205	Recurrent respiratory infections	5	0.000985997	0.000956199	1.03116	0.30257	0.339148	0.2996	0.998006
PGS000222	C-C motif chemokine 4 (CCL4) serum levels	HP:0002205	Recurrent respiratory infections	5	-0.00095167	0.00094026	-1.01213	0.311577	0.337509	0.3129	0.998006
PGS000223	Tumor necrosis factor receptor superfamily member 5 (CD40) serum levels	HP:0002205	Recurrent respiratory infections	5	-0.000996069	0.000944823	-1.05424	0.291881	0.341176	0.2932	0.998006
PGS000224	Chitinase-3-like protein 1 (CHI3L1) serum levels	HP:0002205	Recurrent respiratory infections	5	-0.00038516	0.000943229	-0.408342	0.68306	0.301346	0.6954	0.998006
PGS000225	Macrophage colony-stimulating factor 1 (CSF-1) serum levels	HP:0002205	Recurrent respiratory infections	5	-0.000559566	0.000946521	-0.591182	0.554455	0.309054	0.5568	0.998006
PGS000226	Cystatin-B (CSTB) serum levels	HP:0002205	Recurrent respiratory infections	5	0.000319814	0.00093761	0.341095	0.733062	0.299221	0.7349	0.998006
PGS000227	Cathepsin D (CTSD) serum levels	HP:0002205	Recurrent respiratory infections	5	4.51088e-05	0.00094577	0.0476953	0.961963	0.294409	0.9609	0.998006
PGS000228	Cathepsin L1 (CTSL1) serum levels	HP:0002205	Recurrent respiratory infections	5	0.00074328	0.000940258	0.790507	0.429311	0.320667	0.4384	0.998006
PGS000229	Fractalkine (CX3CL1) serum levels	HP:0002205	Recurrent respiratory infections	5	-0.000775936	0.000937509	-0.827657	0.407948	0.323202	0.4057	0.998006
PGS000230	C-X-C motif chemokine 1 (CXCL1) serum levels	HP:0002205	Recurrent respiratory infections	5	-0.00175826	0.000949926	-1.85094	0.0643024	0.438629	0.0666	0.998006
PGS000231	C-X-C motif chemokine 16 (CXCL16) serum levels	HP:0002205	Recurrent respiratory infections	5	-5.47053e-05	0.000940299	-0.0581787	0.953611	0.294456	0.9546	0.998006
PGS000232	C-X-C motif chemokine 6 (CXCL6) serum levels	HP:0002205	Recurrent respiratory infections	5	-0.000649804	0.000944216	-0.688194	0.491398	0.314288	0.4818	0.998006
PGS000233	Dickkopf-related protein 1 (Dkk-1) serum levels	HP:0002205	Recurrent respiratory infections	5	-0.00103581	0.000960421	-1.0785	0.280922	0.343357	0.2854	0.998006
PGS000234	Eosinophil cationic protein (ECP) serum levels	HP:0002205	Recurrent respiratory infections	5	0.000528134	0.000950074	0.555888	0.57834	0.307347	0.5742	0.998006
PGS000235	Epidermal growth factor (EGF) serum levels	HP:0002205	Recurrent respiratory infections	5	-0.00166976	0.000966571	-1.72751	0.0842073	0.420046	0.0858	0.998006
PGS000236	Endothelial cell-specific molecule 1 (ESM-1) serum levels	HP:0002205	Recurrent respiratory infections	5	-0.00101768	0.000958456	-1.0618	0.288437	0.34185	0.2835	0.998006
PGS000237	Fatty acid-binding protein, adipocyte (FABP4) serum levels	HP:0002205	Recurrent respiratory infections	5	0.00118771	0.000933173	1.27277	0.203225	0.362604	0.2023	0.998006
PGS000238	Tumor necrosis factor receptor superfamily member 6 (FAS) serum levels	HP:0002205	Recurrent respiratory infections	5	0.000507256	0.000936735	0.541515	0.588204	0.306682	0.5837	0.998006
PGS000239	Fibroblast growth factor 23 (FGF-23) serum levels	HP:0002205	Recurrent respiratory infections	5	-0.000631159	0.000949159	-0.664967	0.506137	0.312963	0.4999	0.998006
PGS000240	Follistatin (FS) serum levels	HP:0002205	Recurrent respiratory infections	5	-0.000379816	0.000911196	-0.416832	0.676839	0.301642	0.6835	0.998006
PGS000241	Galanin peptides (GAL) serum levels	HP:0002205	Recurrent respiratory infections	5	0.000540716	0.00093385	0.579019	0.562632	0.308454	0.5603	0.998006
PGS000242	Galectin-3 (Gal-3) serum levels	HP:0002205	Recurrent respiratory infections	5	0.000416237	0.0009306	0.447278	0.654715	0.302751	0.6642	0.998006
PGS000243	Growth/differentiation factor 15 (GDF-15) serum levels	HP:0002205	Recurrent respiratory infections	5	0.00145057	0.000948834	1.52879	0.12645	0.392811	0.1262	0.998006
PGS000244	Growth hormone (GH) serum levels	HP:0002205	Recurrent respiratory infections	5	0.00129728	0.000957665	1.35462	0.175667	0.371663	0.1867	0.998006
PGS000245	Proheparin-binding EGF-like growth factor (HB-EGF) serum levels	HP:0002205	Recurrent respiratory infections	5	-0.000489616	0.000952411	-0.514081	0.607243	0.30546	0.6115	0.998006
PGS000246	Hepatocyte growth factor (HGF) serum levels	HP:0002205	Recurrent respiratory infections	5	0.000191389	0.000941107	0.203366	0.838867	0.296057	0.8412	0.998006
PGS000247	Kallikrein-11 (hK11) serum levels	HP:0002205	Recurrent respiratory infections	5	-0.000547558	0.000965364	-0.567204	0.570629	0.307883	0.5705	0.998006
PGS000248	Heat shock 27 kDa protein (HSP_27) serum levels	HP:0002205	Recurrent respiratory infections	5	0.000531419	0.000949593	0.559628	0.575786	0.307523	0.5713	0.998006
PGS000249	Interleukin-18 (IL-18) serum levels	HP:0002205	Recurrent respiratory infections	5	0.000795035	0.000953853	0.833498	0.404648	0.323611	0.4015	0.998006
PGS000250	Interleukin-1 receptor antagonist protein (IL-1ra) serum levels	HP:0002205	Recurrent respiratory infections	5	-6.12055e-05	0.000956981	-0.0639569	0.94901	0.294485	0.9508	0.998006
PGS000251	Interleukin-27 (IL-27) serum levels	HP:0002205	Recurrent respiratory infections	5	0.00161329	0.000949279	1.69949	0.0893584	0.416006	0.0864	0.998006
PGS000252	Interleukin-6 (IL-6) serum levels	HP:0002205	Recurrent respiratory infections	5	-0.00076188	0.000934098	-0.815632	0.414793	0.322369	0.4183	0.998006
PGS000253	Interleukin-6 receptor subunit alpha (IL-6RA) serum levels	HP:0002205	Recurrent respiratory infections	5	0.000620099	0.000946411	0.655211	0.512396	0.31242	0.5099	0.998006
PGS000254	Interleukin-8 (IL-8) serum levels	HP:0002205	Recurrent respiratory infections	5	0.000309215	0.000946773	0.326599	0.744	0.298812	0.7409	0.998006
PGS000255	Pro-interleukin-16 (IL16) serum levels	HP:0002205	Recurrent respiratory infections	5	0.000181278	0.000953511	0.190116	0.849234	0.295837	0.8557	0.998006
PGS000256	Melusin (ITGB1BP2) serum levels	HP:0002205	Recurrent respiratory infections	5	0.000766848	0.000951092	0.806282	0.420161	0.321729	0.4235	0.998006
PGS000257	Kidney injury molecule 1 (KIM-1) serum levels	HP:0002205	Recurrent respiratory infections	5	0.000977781	0.00093942	1.04083	0.298059	0.339993	0.2971	0.998006
PGS000258	Kallikrein-6 (KLK6) serum levels	HP:0002205	Recurrent respiratory infections	5	-0.00113521	0.000941785	-1.20538	0.228179	0.355567	0.2332	0.998006
PGS000259	Leptin (LEP) serum levels	HP:0002205	Recurrent respiratory infections	5	-0.000958798	0.00094488	-1.01473	0.310338	0.337731	0.308	0.998006
PGS000260	Lectin-like oxidized LDL receptor 1 (LOX-1) serum levels	HP:0002205	Recurrent respiratory infections	5	0.000695942	0.000928224	0.749756	0.453476	0.318021	0.454	0.998006
PGS000261	Membrane-bound aminopeptidase P (mAmP) serum levels	HP:0002205	Recurrent respiratory infections	5	0.00036388	0.000941793	0.386369	0.699258	0.30061	0.6948	0.998006
PGS000262	Myoglobin (MB) serum levels	HP:0002205	Recurrent respiratory infections	5	-0.000152432	0.000937728	-0.162555	0.870883	0.295427	0.8725	0.998006
PGS000263	Monocyte chemotactic protein 1 (MCP-1) serum levels	HP:0002205	Recurrent respiratory infections	5	7.97116e-05	0.000936513	0.0851153	0.932177	0.294618	0.9306	0.998006
PGS000264	Matrix metalloproteinase-1 (MMP-1) serum levels	HP:0002205	Recurrent respiratory infections	5	0.00139201	0.000947316	1.46942	0.141851	0.385316	0.1427	0.998006
PGS000265	Matrix metalloproteinase-10 (MMP-10) serum levels	HP:0002205	Recurrent respiratory infections	5	0.00191299	0.000934538	2.04699	0.0407688	0.470764	0.0391	0.998006
PGS000266	Matrix metalloproteinase-12 (MMP-12) serum levels	HP:0002205	Recurrent respiratory infections	5	0.00035658	0.000938949	0.379765	0.704154	0.300396	0.7131	0.998006
PGS000267	Matrix metalloproteinase-3 (MMP-3) serum levels	HP:0002205	Recurrent respiratory infections	5	0.000156649	0.000936086	0.167345	0.867113	0.295494	0.8647	0.998006
PGS000268	Matrix metalloproteinase-7 (MMP-7) serum levels	HP:0002205	Recurrent respiratory infections	5	0.00068393	0.00094939	0.720389	0.471357	0.3162	0.4647	0.998006
PGS000269	Myeloperoxidase (MPO) serum levels	HP:0002205	Recurrent respiratory infections	5	0.00126535	0.000934328	1.35428	0.175775	0.371624	0.1715	0.998006
PGS000270	N-terminal prohormone brain natriuretic peptide (NT-pro_BNP) serum levels	HP:0002205	Recurrent respiratory infections	5	0.000101384	0.000963246	0.105252	0.916185	0.29478	0.9137	0.998006
PGS000271	Osteoprotegerin (OPG) serum levels	HP:0002205	Recurrent respiratory infections	5	-0.000378055	0.000943207	-0.400818	0.68859	0.30109	0.6831	0.998006
PGS000272	Pappalysin-1 (PAPPA) serum levels	HP:0002205	Recurrent respiratory infections	5	-0.000469319	0.000955761	-0.491042	0.623442	0.304484	0.6283	0.998006
PGS000273	Proteinase-activated receptor 1 (PAR-1) serum levels	HP:0002205	Recurrent respiratory infections	5	-0.000841908	0.00093637	-0.899119	0.368681	0.328404	0.3781	0.998006
PGS000274	Platelet-derived growth factor subunit B (PDGF_subunit_B) serum levels	HP:0002205	Recurrent respiratory infections	5	-0.000923268	0.000939612	-0.982605	0.325902	0.335026	0.3123	0.998006
PGS000275	Platelet endothelial cell adhesion molecule (PECAM-1) serum levels	HP:0002205	Recurrent respiratory infections	5	0.000917019	0.000938748	0.976853	0.328742	0.334551	0.3265	0.998006
PGS000276	Placenta growth factor (PlGF) serum levels	HP:0002205	Recurrent respiratory infections	5	-0.000221837	0.000954654	-0.232374	0.816267	0.296591	0.8178	0.998006
PGS000277	P-selectin glycoprotein ligand 1 (PSGL-1) serum levels	HP:0002205	Recurrent respiratory infections	5	0.00119836	0.000935423	1.28109	0.200288	0.363499	0.2027	0.998006
PGS000278	Pentraxin-related protein PTX3 (PTX3) serum levels	HP:0002205	Recurrent respiratory infections	5	0.00088537	0.000939301	0.942583	0.34599	0.331779	0.3393	0.998006
PGS000279	Receptor for advanced glycosylation end products (RAGE) serum levels	HP:0002205	Recurrent respiratory infections	5	0.00020057	0.000954524	0.210126	0.833588	0.296175	0.8372	0.998006
PGS000280	Renin (REN) serum levels	HP:0002205	Recurrent respiratory infections	5	-0.000162353	0.000939331	-0.172839	0.862793	0.295573	0.8651	0.998006
PGS000281	Resistin (RETN) serum levels	HP:0002205	Recurrent respiratory infections	5	-0.000168629	0.000952786	-0.176985	0.859535	0.295634	0.8588	0.998006
PGS000282	Stem cell factor (SCF) serum levels	HP:0002205	Recurrent respiratory infections	5	-0.00020585	0.000947522	-0.217251	0.828032	0.296304	0.8286	0.998006
PGS000283	Spondin-1 (SPON1) serum levels	HP:0002205	Recurrent respiratory infections	5	0.000267933	0.000945547	0.283363	0.776923	0.2977	0.7702	0.998006
PGS000284	ST2 protein (ST2) serum levels	HP:0002205	Recurrent respiratory infections	5	0.000981247	0.00094528	1.03805	0.299353	0.339749	0.3052	0.998006
PGS000285	Tissue factor (TF) serum levels	HP:0002205	Recurrent respiratory infections	5	0.000895784	0.000940891	0.952059	0.341164	0.332535	0.3385	0.998006
PGS000286	Thrombomodulin (TM) serum levels	HP:0002205	Recurrent respiratory infections	5	-0.000386078	0.000938967	-0.411173	0.680983	0.301444	0.6839	0.998006
PGS000287	Tumor necrosis factor receptor 1 (TNF-R1) serum levels	HP:0002205	Recurrent respiratory infections	5	-5.63502e-05	0.000946511	-0.0595346	0.952531	0.294462	0.9517	0.998006
PGS000288	Tumor necrosis factor receptor 2 (TNF-R2) serum levels	HP:0002205	Recurrent respiratory infections	5	0.000584344	0.000944355	0.618776	0.536123	0.310462	0.5361	0.998006
PGS000289	Tumor necrosis factor ligand superfamily member 14 (TNFSF14) serum levels	HP:0002205	Recurrent respiratory infections	5	-0.000603153	0.000918118	-0.656945	0.51128	0.312516	0.5056	0.998006
PGS000290	TNF-related apoptosis-inducing ligand (TRAIL) serum levels	HP:0002205	Recurrent respiratory infections	5	0.000457875	0.000944562	0.484748	0.6279	0.304224	0.6264	0.998006
PGS000291	TNF-related apoptosis-inducing ligand receptor 2 (TRAIL-R2) serum levels	HP:0002205	Recurrent respiratory infections	5	0.000177917	0.00092325	0.192707	0.847205	0.295879	0.8498	0.998006
PGS000293	Urokinase plasminogen activator surface receptor (U-PAR) serum levels	HP:0002205	Recurrent respiratory infections	5	-0.00010904	0.000936725	-0.116405	0.907341	0.294884	0.9107	0.998006
PGS000294	Vascular endothelial growth factor A (VEGF-A) serum levels	HP:0002205	Recurrent respiratory infections	5	-0.000787482	0.000954789	-0.824771	0.409585	0.323001	0.411	0.998006
PGS000295	Vascular endothelial growth factor D (VEGF-D) serum levels	HP:0002205	Recurrent respiratory infections	5	0.000269124	0.000936472	0.287381	0.773846	0.297797	0.7711	0.998006
PGS000315	Immunoglobulin E (IgE)	HP:0002205	Recurrent respiratory infections	5	0.000458702	0.000955645	0.479992	0.631278	0.304031	0.6244	0.998006
PGS000321	Serum testosterone levels	HP:0002205	Recurrent respiratory infections	5	0.0015625	0.000953685	1.63838	0.101475	0.407422	0.098	0.998006
PGS000324	Enthesitis-related Juvenile Idiophatic Arthritis	HP:0002205	Recurrent respiratory infections	5	-0.000559313	0.000963163	-0.580704	0.561495	0.308536	0.7562	0.998006
PGS000325	Oligoarthritis Juvenile Idiophatic Arthritis	HP:0002205	Recurrent respiratory infections	5	-0.000237381	0.000938138	-0.253034	0.800264	0.297014	0.8468	0.998006
PGS000326	Rheumatoid-factor-negative Polyarthritis (Juvenile Idiophatic Arthritis)	HP:0002205	Recurrent respiratory infections	5	6.81837e-05	0.000943945	0.0722327	0.942423	0.294533	0.9664	0.998006
PGS000333	Prostate cancer	HP:0002205	Recurrent respiratory infections	5	4.18921e-05	0.000938537	0.0446355	0.964402	0.294397	0.9669	0.998006
PGS000341	Systemic sclerosis	HP:0002205	Recurrent respiratory infections	5	0.00126377	0.0009559	1.32208	0.186271	0.367993	0.1839	0.998006
PGS000351	Invasive epithelial ovarian cancer	HP:0002205	Recurrent respiratory infections	5	0.00104327	0.000936245	1.11431	0.265258	0.346666	0.2603	0.998006
PGS000352	High grade serous ovarian cancer	HP:0002205	Recurrent respiratory infections	5	0.00143515	0.000934403	1.5359	0.124697	0.393728	0.1236	0.998006
PGS000354	Any Cancer	HP:0002205	Recurrent respiratory infections	5	0.00226768	0.000937684	2.41838	0.0156649	0.540426	0.0153	0.998006
PGS000358	Cancer of mouth	HP:0002205	Recurrent respiratory infections	5	-0.000289851	0.000946784	-0.306142	0.759523	0.298266	0.7653	0.998006
PGS000359	Cancer of tongue	HP:0002205	Recurrent respiratory infections	5	2.56311e-05	0.000945994	0.0270943	0.978387	0.294344	0.9802	0.998006
PGS000361	Cancer of larynx	HP:0002205	Recurrent respiratory infections	5	0.000150727	0.000949896	0.158678	0.873936	0.295375	0.8718	0.998006
PGS000366	Cancer of esophagus	HP:0002205	Recurrent respiratory infections	5	0.00105156	0.000944588	1.11324	0.265718	0.346566	0.2595	0.998006
PGS000373	Colorectal cancer	HP:0002205	Recurrent respiratory infections	5	0.00178804	0.000926307	1.93029	0.0536903	0.451248	0.0518	0.998006
PGS000377	Colon cancer	HP:0002205	Recurrent respiratory infections	5	0.000973563	0.000939436	1.03633	0.300155	0.339598	0.3004	0.998006
PGS000384	Malignant neoplasm of rectum, rectosigmoid junction, and anus	HP:0002205	Recurrent respiratory infections	5	0.00137038	0.000944056	1.45159	0.146748	0.383122	0.1429	0.998006
PGS000387	Cancer within the respiratory system	HP:0002205	Recurrent respiratory infections	5	0.000611797	0.00093027	0.657655	0.510824	0.312555	0.5102	0.998006
PGS000395	Cancer of bronchus; lung	HP:0002205	Recurrent respiratory infections	5	0.00128861	0.000924105	1.39444	0.163315	0.376273	0.1652	0.998006
PGS000405	Skin cancer	HP:0002205	Recurrent respiratory infections	5	0.000349471	0.00095572	0.365662	0.71465	0.299953	0.7137	0.998006
PGS000430	Melanomas of skin (diagnosis or history)	HP:0002205	Recurrent respiratory infections	5	0.000258775	0.00093226	0.277578	0.781361	0.297563	0.7881	0.998006
PGS000442	Other non-epithelial cancer of skin	HP:0002205	Recurrent respiratory infections	5	0.00074258	0.000959794	0.773687	0.439193	0.319558	0.4434	0.998006
PGS000446	Basal cell carcinoma	HP:0002205	Recurrent respiratory infections	5	0.0016716	0.00095238	1.75518	0.0793571	0.424102	0.0785	0.998006
PGS000460	Squamous cell carcinoma	HP:0002205	Recurrent respiratory infections	5	0.00051421	0.000944329	0.544524	0.586132	0.306819	0.5819	0.998006
PGS000469	Carcinoma in situ of skin	HP:0002205	Recurrent respiratory infections	5	-0.000830155	0.000960709	-0.864107	0.387617	0.325802	0.3942	0.998006
PGS000543	Cancer of other female genital organs	HP:0002205	Recurrent respiratory infections	5	5.37695e-05	0.000973859	0.0552128	0.955974	0.294441	0.9606	0.998006
PGS000546	Malignant neoplasm of ovary	HP:0002205	Recurrent respiratory infections	5	-0.000494802	0.000947786	-0.522061	0.601677	0.305809	0.6113	0.998006
PGS000584	Cancer of prostate	HP:0002205	Recurrent respiratory infections	5	0.000338172	0.000950371	0.355832	0.721998	0.299654	0.7187	0.998006
PGS000594	Cancer of other male genital organs	HP:0002205	Recurrent respiratory infections	5	0.00121917	0.000948733	1.28505	0.198899	0.363927	0.2073	0.998006
PGS000597	Malignant neoplasm of testis	HP:0002205	Recurrent respiratory infections	5	-0.000186851	0.000934234	-0.200005	0.841494	0.296	0.8426	0.998006
PGS000605	Malignant neoplasm of kidney, except pelvis	HP:0002205	Recurrent respiratory infections	5	0.000842458	0.000942509	0.893845	0.371496	0.328006	0.3692	0.998006
PGS000614	Cancer of bladder	HP:0002205	Recurrent respiratory infections	5	0.000951807	0.000936002	1.01689	0.309312	0.337916	0.3039	0.998006
PGS000617	Cancer of eye	HP:0002205	Recurrent respiratory infections	5	0.00113412	0.000931126	1.21801	0.223341	0.356857	0.2227	0.998006
PGS000618	Cancer of brain and nervous system	HP:0002205	Recurrent respiratory infections	5	0.000153721	0.000924053	0.166355	0.867892	0.29548	0.8625	0.998006
PGS000620	Cancer of brain	HP:0002205	Recurrent respiratory infections	5	-0.000593533	0.000931662	-0.63707	0.524141	0.311431	0.5281	0.998006
PGS000634	Thyroid cancer	HP:0002205	Recurrent respiratory infections	5	6.66987e-05	0.000955198	0.0698271	0.944337	0.294518	0.9479	0.998006
PGS000640	Hodgkin's disease	HP:0002205	Recurrent respiratory infections	5	-0.00145507	0.000948693	-1.53376	0.125222	0.393452	0.1261	0.998006
PGS000644	Nodular lymphoma	HP:0002205	Recurrent respiratory infections	5	0.000810198	0.000936212	0.8654	0.386907	0.325896	0.3902	0.998006
PGS000645	Lymphoid leukemia	HP:0002205	Recurrent respiratory infections	5	0.000661898	0.000940234	0.703972	0.48152	0.315214	0.4773	0.998006
PGS000652	Multiple myeloma	HP:0002205	Recurrent respiratory infections	5	-0.000136724	0.000934006	-0.146384	0.883631	0.295217	0.8892	0.998006
PGS000655	Non-alcoholic fatty liver disease	HP:0002205	Recurrent respiratory infections	5	-0.000998707	0.000933523	-1.06983	0.284807	0.342571	0.2981	0.998006
PGS000656	Non-alcoholic fatty liver disease activity score	HP:0002205	Recurrent respiratory infections	5	-0.00165015	0.000929203	-1.77588	0.0758817	0.427177	0.0778	0.998006
PGS000666	Body surface area-indexed left ventricular end-systolic volume	HP:0002205	Recurrent respiratory infections	5	0.000112978	0.000936296	0.120665	0.903966	0.294927	0.906	0.998006
PGS000674	AST to ALT ratio	HP:0002205	Recurrent respiratory infections	5	-0.001797	0.000925554	-1.94154	0.052312	0.453079	0.0539	0.998006
PGS000677	Cholesterol [mmol/L] (statin adjusted)	HP:0002205	Recurrent respiratory infections	5	-7.52718e-05	0.00094058	-0.080027	0.936223	0.294583	0.9346	0.998006
PGS000679	Creatinine in urine [umol/L]	HP:0002205	Recurrent respiratory infections	5	0.00108379	0.000935306	1.15875	0.246673	0.350923	0.2471	0.998006
PGS000681	Direct bilirubin [umol/L]	HP:0002205	Recurrent respiratory infections	5	-0.00188524	0.000945632	-1.99363	0.0463074	0.461698	0.0463	0.998006
PGS000682	eGFR [ml/min/1.73m2]	HP:0002205	Recurrent respiratory infections	5	-0.00053319	0.000948271	-0.562275	0.573982	0.307648	0.5722	0.998006
PGS000691	Non-albumin protein [g/L]	HP:0002205	Recurrent respiratory infections	5	0.000884806	0.000931565	0.949807	0.342308	0.332355	0.3492	0.998006
PGS000696	Testosterone [nmol/L]	HP:0002205	Recurrent respiratory infections	5	0.0011725	0.000953639	1.22951	0.219005	0.358043	0.2158	0.998006
PGS000703	Angina	HP:0002205	Recurrent respiratory infections	5	0.000874769	0.000936786	0.933798	0.350503	0.331084	0.36	0.998006
PGS000704	Alcoholic cirrhosis	HP:0002205	Recurrent respiratory infections	5	-0.00134871	0.000938633	-1.43689	0.150881	0.381335	0.1486	0.998006
PGS000707	Cholecystitis	HP:0002205	Recurrent respiratory infections	5	-2.40008e-05	0.000938499	-0.0255736	0.9796	0.29434	0.9808	0.998006
PGS000708	Kidney failure	HP:0002205	Recurrent respiratory infections	5	-0.000230727	0.000938135	-0.245942	0.805748	0.296864	0.8041	0.998006
PGS000710	Myocardial infarction	HP:0002205	Recurrent respiratory infections	5	-0.000229912	0.000934385	-0.246057	0.805659	0.296867	0.8049	0.998006
PGS000712	T2D (cases vs HbA1c filtered controls)	HP:0002205	Recurrent respiratory infections	5	0.000914451	0.000933747	0.979335	0.327515	0.334756	0.3185	0.998006
PGS000713	T2D	HP:0002205	Recurrent respiratory infections	5	0.00103777	0.000935469	1.10936	0.267389	0.346202	0.2658	0.998006
PGS000716	Early life body size	HP:0002205	Recurrent respiratory infections	5	-0.000188555	0.00091295	-0.206534	0.836392	0.296112	0.8322	0.998006
PGS000717	Adult life body size	HP:0002205	Recurrent respiratory infections	5	0.00136996	0.000939331	1.45844	0.144852	0.383962	0.1458	0.998006
PGS000718	Beta-blocker survival benefit	HP:0002205	Recurrent respiratory infections	5	-0.000377103	0.000950351	-0.396803	0.691548	0.300954	0.6898	0.998006
PGS000726	Cirrhosis	HP:0002205	Recurrent respiratory infections	5	0.00140487	0.000937462	1.49859	0.134114	0.388961	0.1341	0.998006
PGS000728	Chronic kidney disease	HP:0002205	Recurrent respiratory infections	5	-0.000442726	0.000976676	-0.453299	0.650375	0.30298	0.6504	0.998006
PGS000738	Vitiligo	HP:0002205	Recurrent respiratory infections	5	-0.000711842	0.000959756	-0.741691	0.458348	0.317514	0.4663	0.998006
PGS000754	Systemic lupus erythrmatosus	HP:0002205	Recurrent respiratory infections	5	-0.000425009	0.00093592	-0.454108	0.649793	0.303011	0.6532	0.998006
PGS000758	Adult standing height	HP:0002205	Recurrent respiratory infections	5	0.000187983	0.000949023	0.19808	0.842999	0.295968	0.842	0.998006
PGS000763	Hearing aid use	HP:0002205	Recurrent respiratory infections	5	0.00144678	0.000932945	1.55076	0.121092	0.395659	0.1265	0.998006
PGS000766	Cutaneous melanoma	HP:0002205	Recurrent respiratory infections	5	0.00097274	0.000942578	1.032	0.302178	0.339221	0.3001	0.998006
PGS000769	Response to bronchodilator (albutamol)	HP:0002205	Recurrent respiratory infections	5	0.00010745	0.000946137	0.113567	0.909591	0.294857	0.9081	0.998006
PGS000819	Diabetic retinopathy	HP:0002205	Recurrent respiratory infections	5	-0.000304842	0.000919691	-0.331462	0.740325	0.298947	0.7463	0.998006
PGS000821	Thyroid medication use	HP:0002205	Recurrent respiratory infections	5	0.000270446	0.000947104	0.285551	0.775247	0.297752	0.7712	0.998006
PGS000822	Urinary albumin to creatinine ratio	HP:0002205	Recurrent respiratory infections	5	-0.000393016	0.000960659	-0.409111	0.682496	0.301373	0.6758	0.998006
PGS000829	Body mass index (male)	HP:0002205	Recurrent respiratory infections	5	-0.000721843	0.000899567	-0.802434	0.422383	0.321468	0.4272	0.998006
PGS000830	Body mass index (female)	HP:0002205	Recurrent respiratory infections	5	0.000547116	0.000924477	0.591811	0.554034	0.309086	0.5547	0.998006
PGS000834	Corrected insulin response (at 30mins during OGTT)	HP:0002205	Recurrent respiratory infections	5	-0.000462594	0.000940151	-0.492042	0.622736	0.304525	0.6168	0.998006
PGS000837	Insulin sensitivity index	HP:0002205	Recurrent respiratory infections	5	-7.66013e-05	0.000943971	-0.0811479	0.935331	0.294591	0.9367	0.998006
PGS000839	Two hour glucose during OGTT	HP:0002205	Recurrent respiratory infections	5	0.000535896	0.00093447	0.573476	0.566377	0.308184	0.5598	0.998006
PGS000840	Fasting Proinsulin	HP:0002205	Recurrent respiratory infections	5	0.00162137	0.000948881	1.70872	0.0876334	0.41733	0.0874	0.998006
PGS000843	WHR adjusted for BMI	HP:0002205	Recurrent respiratory infections	5	0.00157646	0.000942708	1.67227	0.0946031	0.412144	0.0953	0.998006
PGS000844	Predicted visceral adipose tissue	HP:0002205	Recurrent respiratory infections	5	0.00103425	0.000925672	1.1173	0.263979	0.346947	0.261	0.998006
PGS000861	Urine Albumin-to-Creatinine ratio	HP:0002205	Recurrent respiratory infections	5	-0.00113477	0.00095414	-1.18931	0.234438	0.353946	0.2359	0.998006
PGS000865	Hepatic fat content	HP:0002205	Recurrent respiratory infections	5	-0.000701232	0.000938275	-0.747363	0.454919	0.31787	0.4545	0.998006
PGS000870	Cystic fibrosis related diabetes	HP:0002205	Recurrent respiratory infections	5	0.0016027	0.000940794	1.70357	0.0885935	0.41659	0.0907	0.998006
PGS000871	Insulin secretion	HP:0002205	Recurrent respiratory infections	5	0.000718213	0.000947183	0.758262	0.44837	0.318562	0.4424	0.998006
PGS000874	Chronic lymphocytic leukemia	HP:0002205	Recurrent respiratory infections	5	0.00137273	0.000927516	1.48001	0.139004	0.386631	0.1351	0.998006
PGS000877	Insulin resistance	HP:0002205	Recurrent respiratory infections	5	0.00040259	0.000931534	0.43218	0.66565	0.302191	0.6654	0.998006
PGS000879	Intraocular pressure	HP:0002205	Recurrent respiratory infections	5	-0.000833009	0.000936195	-0.889781	0.373674	0.3277	0.3702	0.998006
PGS000882	25-hydroxyvitamin D	HP:0002205	Recurrent respiratory infections	5	-0.000108834	0.000959065	-0.11348	0.90966	0.294856	0.908	0.998006
PGS000903	Parkinson's disease	HP:0002205	Recurrent respiratory infections	5	-2.60767e-05	0.000935036	-0.0278884	0.977754	0.294346	0.9759	0.998006
PGS000905	PR interval	HP:0002205	Recurrent respiratory infections	5	-0.00105173	0.000957035	-1.09895	0.271901	0.345233	0.2736	0.998006
PGS000906	Longevity	HP:0002205	Recurrent respiratory infections	5	-0.00201513	0.000932409	-2.16121	0.030779	0.490964	0.0325	0.998006
PGS000907	Major depressive disorder	HP:0002205	Recurrent respiratory infections	5	0.000642543	0.000930615	0.69045	0.489979	0.314419	0.4892	0.998006
PGS000909	Headache	HP:0002205	Recurrent respiratory infections	5	0.00084724	0.000933309	0.907781	0.364086	0.329064	0.3635	0.998006
PGS000914	Abnormal electrocardiogram	HP:0002205	Recurrent respiratory infections	5	-0.000305691	0.000950516	-0.321606	0.74778	0.298676	0.7384	0.998006
PGS000924	Disorders of porphyrin and bilirubin metabolism (time-to-event)	HP:0002205	Recurrent respiratory infections	5	-0.00211891	0.000950024	-2.23037	0.0258162	0.503725	0.0245	0.998006
PGS000925	Unspecified acute lower respiratory infection (time-to-event)	HP:0002205	Recurrent respiratory infections	5	0.000497076	0.000939462	0.529107	0.596781	0.306121	0.6	0.998006
PGS000927	Other dermatitis (time-to-event)	HP:0002205	Recurrent respiratory infections	5	0.00084956	0.000937808	0.9059	0.365081	0.32892	0.3627	0.998006
PGS000928	Other non-toxic goitre (time-to-event)	HP:0002205	Recurrent respiratory infections	5	0.0014134	0.000931428	1.51746	0.129285	0.391357	0.1248	0.998006
PGS000929	All cause dementia (algorithmically-defined)	HP:0002205	Recurrent respiratory infections	5	0.000501089	0.000974896	0.513992	0.607305	0.305456	0.6196	0.998006
PGS000930	Blood clot (diagnosed by doctor)	HP:0002205	Recurrent respiratory infections	5	-0.000255137	0.000935234	-0.272805	0.785027	0.297452	0.7866	0.998006
PGS000931	Blood clot or deep vein thrombosis (diagnosed by doctor)	HP:0002205	Recurrent respiratory infections	5	-0.000172889	0.000937129	-0.184488	0.853647	0.295749	0.8529	0.998006
PGS000932	Other intervertebral disk disorders (time-to-event)	HP:0002205	Recurrent respiratory infections	5	0.00117319	0.000954761	1.22878	0.219278	0.357967	0.2298	0.998006
PGS000939	Hiatus hernia	HP:0002205	Recurrent respiratory infections	5	-0.000334599	0.000937538	-0.356892	0.721205	0.299686	0.7259	0.998006
PGS000940	Intestinal malabsorption (time-to-event)	HP:0002205	Recurrent respiratory infections	5	0.00160064	0.000926797	1.72707	0.0842852	0.419983	0.0816	0.998006
PGS000943	Cholecystitis (time-to-event)	HP:0002205	Recurrent respiratory infections	5	-0.00116869	0.000943899	-1.23816	0.215781	0.358942	0.1534	0.998006
PGS000945	Dementia in alzheimer's disease (time-to-event)	HP:0002205	Recurrent respiratory infections	5	0.000130473	0.000973722	0.133994	0.893418	0.29507	0.8788	0.998006
PGS000946	Unspecified dementia (time-to-event)	HP:0002205	Recurrent respiratory infections	5	0.000241946	0.000970958	0.249183	0.803241	0.296932	0.804	0.998006
PGS000947	Mouth ulcers	HP:0002205	Recurrent respiratory infections	5	-0.000939384	0.000950087	-0.988735	0.322894	0.335536	0.3238	0.998006
PGS000950	Skin changes due to chronic exposure to nonionising radiation (time-to-event)	HP:0002205	Recurrent respiratory infections	5	5.87248e-05	0.000946281	0.0620585	0.950521	0.294475	0.9516	0.998006
PGS000953	Left heel broadband ultrasound attenuation	HP:0002205	Recurrent respiratory infections	5	3.85616e-05	0.000962527	0.0400629	0.968046	0.29438	0.9662	0.998006
PGS000954	Left heel quantitative ultrasound index (QUI), direct entry	HP:0002205	Recurrent respiratory infections	5	0.000505099	0.000954768	0.529028	0.596836	0.306118	0.6002	0.998006
PGS000955	Right heel broadband ultrasound attenuation	HP:0002205	Recurrent respiratory infections	5	0.000596287	0.000963284	0.619015	0.535966	0.310475	0.5457	0.998006
PGS000956	Right heel quantitative ultrasound index (QUI), direct entry	HP:0002205	Recurrent respiratory infections	5	2.2421e-05	0.000958938	0.0233811	0.981348	0.294336	0.9794	0.998006
PGS000959	Connective tissue disorder	HP:0002205	Recurrent respiratory infections	5	-0.000589212	0.000953174	-0.618158	0.536531	0.31043	0.5411	0.998006
PGS000960	Other systemic involvement of connective tissue (time-to-event)	HP:0002205	Recurrent respiratory infections	5	0.00105899	0.000945408	1.12015	0.262765	0.347216	0.2646	0.998006
PGS000962	Chronic ischaemic heart disease (time-to-event)	HP:0002205	Recurrent respiratory infections	5	0.00123304	0.000925067	1.33291	0.182688	0.369205	0.185	0.998006
PGS000963	Follicular cysts of skin and subcutaneous tissue (time-to-event)	HP:0002205	Recurrent respiratory infections	5	-3.17156e-05	0.000955497	-0.0331927	0.973524	0.294359	0.9797	0.998006
PGS000964	Slipped disc	HP:0002205	Recurrent respiratory infections	5	0.00036059	0.000934988	0.385663	0.699781	0.300587	0.6958	0.998006
PGS000965	Hypothyroidism/myxoedema	HP:0002205	Recurrent respiratory infections	5	0.000575693	0.000943529	0.610149	0.541822	0.310015	0.5401	0.998006
PGS000967	Coxarthrosis [arthrosis of hip] (time-to-event)	HP:0002205	Recurrent respiratory infections	5	3.3133e-05	0.000950366	0.0348635	0.972192	0.294364	0.9711	0.998006
PGS000972	Microalbumin [> 40 mg/L]	HP:0002205	Recurrent respiratory infections	5	7.82769e-05	0.000955184	0.0819496	0.934694	0.294596	0.9325	0.998006
PGS000976	JCV seropositivity for Human Polyomavirus JCV	HP:0002205	Recurrent respiratory infections	5	0.000535894	0.000939108	0.570641	0.568297	0.308048	0.5722	0.998006
PGS000977	MCV seropositivity for Merkel Cell Polyomavirus	HP:0002205	Recurrent respiratory infections	5	0.00134115	0.000937721	1.43022	0.152786	0.380529	0.1568	0.998006
PGS000984	Frequency of playing computer games	HP:0002205	Recurrent respiratory infections	5	-0.000645074	0.000944712	-0.682826	0.494784	0.313978	0.4957	0.998006
PGS000988	High light scatter reticulocyte percentage	HP:0002205	Recurrent respiratory infections	5	0.00140457	0.000926327	1.51628	0.129582	0.391207	0.1281	0.998006
PGS000989	Reticulocyte %	HP:0002205	Recurrent respiratory infections	5	0.00137104	0.00092128	1.48819	0.136835	0.387653	0.1386	0.998006
PGS000990	Retinal detachments and breaks (time-to-event)	HP:0002205	Recurrent respiratory infections	5	-0.000146742	0.000935477	-0.156863	0.875366	0.295351	0.8753	0.998006
PGS000994	Tea intake	HP:0002205	Recurrent respiratory infections	5	-0.00178992	0.000960916	-1.86272	0.0626257	0.440469	0.0663	0.998006
PGS000995	Dentures	HP:0002205	Recurrent respiratory infections	5	0.00043131	0.000946898	0.455498	0.648793	0.303065	0.6462	0.998006
PGS000996	Diverticular disease/diverticulitis	HP:0002205	Recurrent respiratory infections	5	-0.000509626	0.000945524	-0.538987	0.589946	0.306566	0.595	0.998006
PGS000997	Diverticular disease of intestine (time-to-event)	HP:0002205	Recurrent respiratory infections	5	-0.00136547	0.000965738	-1.41391	0.157519	0.378576	0.1535	0.998006
PGS000998	Comparative body height at age 10	HP:0002205	Recurrent respiratory infections	5	0.000497552	0.000940706	0.528913	0.596915	0.306113	0.596	0.998006
PGS000999	Comparative body size at age 10	HP:0002205	Recurrent respiratory infections	5	9.88846e-05	0.000917082	0.107825	0.914144	0.294803	0.9165	0.998006
PGS001001	Getting up in morning	HP:0002205	Recurrent respiratory infections	5	0.000180738	0.000960678	0.188136	0.850786	0.295806	0.8486	0.998006
PGS001003	Number of medications taken	HP:0002205	Recurrent respiratory infections	5	0.00100868	0.000930198	1.08437	0.27831	0.343892	0.274	0.998006
PGS001004	Number of non-cancer illnesses	HP:0002205	Recurrent respiratory infections	5	0.00117995	0.000937225	1.25898	0.20816	0.361133	0.2057	0.998006
PGS001005	Number of self reported cancers	HP:0002205	Recurrent respiratory infections	5	0.000116528	0.000962051	0.121124	0.903603	0.294932	0.8988	0.998006
PGS001006	Weight change compared with 1 year ago	HP:0002205	Recurrent respiratory infections	5	-0.000227194	0.000949624	-0.239246	0.810936	0.296727	0.8106	0.998006
PGS001007	Age at first sexual intercourse	HP:0002205	Recurrent respiratory infections	5	-0.000898042	0.00094383	-0.951487	0.341455	0.33249	0.3402	0.998006
PGS001009	PEF	HP:0002205	Recurrent respiratory infections	5	-0.000148718	0.000949382	-0.156647	0.875536	0.295348	0.8799	0.998006
PGS001010	PEF pred. ratio	HP:0002205	Recurrent respiratory infections	5	0.000319395	0.00095469	0.334553	0.737992	0.299034	0.7401	0.998006
PGS001011	Viral warts (time-to-event)	HP:0002205	Recurrent respiratory infections	5	-0.00154037	0.000935778	-1.64609	0.099879	0.408487	0.113	0.998006
PGS001012	Number of falls in the last year	HP:0002205	Recurrent respiratory infections	5	0.000580618	0.000949227	0.611674	0.540812	0.310094	0.5414	0.998006
PGS001013	Macular degeneration	HP:0002205	Recurrent respiratory infections	5	5.8536e-05	0.000942487	0.062108	0.950482	0.294475	0.95	0.998006
PGS001014	Other disorders of pancreatic internal secretion (time-to-event)	HP:0002205	Recurrent respiratory infections	5	-0.000133034	0.000936875	-0.141998	0.887094	0.295163	0.8923	0.998006
PGS001015	Enlarged prostate	HP:0002205	Recurrent respiratory infections	5	-3.89481e-05	0.000939462	-0.0414579	0.966934	0.294385	0.9642	0.998006
PGS001016	Sensitivity / hurt feelings	HP:0002205	Recurrent respiratory infections	5	0.000133367	0.000930959	0.143257	0.886099	0.295178	0.886	0.998006
PGS001017	Suffer from 'nerves'	HP:0002205	Recurrent respiratory infections	5	0.000816696	0.000945423	0.863841	0.387763	0.325782	0.3855	0.998006
PGS001019	Attending social / leisure activities (regular attendance at a gym or sports club)	HP:0002205	Recurrent respiratory infections	5	0.000350146	0.00094754	0.369532	0.711765	0.300073	0.7088	0.998006
PGS001021	Feelings of worry or anxiety	HP:0002205	Recurrent respiratory infections	5	-3.41839e-05	0.000949539	-0.0360005	0.971285	0.294367	0.9724	0.998006
PGS001023	Disorders of mineral metabolism (time-to-event)	HP:0002205	Recurrent respiratory infections	5	0.00047804	0.000928817	0.514676	0.606828	0.305486	0.6517	0.998006
PGS001025	Nonrheumatic aortic valve disorders (time-to-event)	HP:0002205	Recurrent respiratory infections	5	-0.000110426	0.00094355	-0.117032	0.906845	0.294891	0.9095	0.998006
PGS001026	Forearm or wrist fracture	HP:0002205	Recurrent respiratory infections	5	-4.22179e-05	0.000957485	-0.0440925	0.964834	0.294395	0.9635	0.998006
PGS001027	Internal derangement of knee (time-to-event)	HP:0002205	Recurrent respiratory infections	5	0.000773843	0.000950045	0.814533	0.415421	0.322293	0.4231	0.998006
PGS001029	Other disorders of cornea (time-to-event)	HP:0002205	Recurrent respiratory infections	5	-0.00136005	0.000951156	-1.42989	0.152881	0.380489	0.1421	0.998006
PGS001030	Pulmonary fibrosis	HP:0002205	Recurrent respiratory infections	5	0.000171565	0.000914334	0.187639	0.851176	0.295798	0.8468	0.998006
PGS001031	Fibroblastic disorders (time-to-event)	HP:0002205	Recurrent respiratory infections	5	-8.53942e-05	0.000940379	-0.0908083	0.927653	0.294661	0.9255	0.998006
PGS001033	Other coagulation defects (time-to-event)	HP:0002205	Recurrent respiratory infections	5	-0.000579224	0.000946933	-0.611685	0.540805	0.310094	0.2971	0.998006
PGS001036	Epstein Barr virus nuclear antigen 1 IgG seropositivity	HP:0002205	Recurrent respiratory infections	5	-0.000740419	0.000941007	-0.786837	0.431456	0.320423	0.4389	0.998006
PGS001038	Left heel bone mineral density (BMD) T-score, automated	HP:0002205	Recurrent respiratory infections	5	0.000504947	0.000954739	0.528885	0.596935	0.306111	0.6005	0.998006
PGS001039	Right heel bone mineral density (BMD) T-score, automated	HP:0002205	Recurrent respiratory infections	5	2.28773e-05	0.00095893	0.0238571	0.980969	0.294337	0.9795	0.998006
PGS001040	Non melanoma skin cancer	HP:0002205	Recurrent respiratory infections	5	0.000149254	0.000957182	0.15593	0.876101	0.295338	0.8794	0.998006
PGS001042	Thyrotoxicosis [hyperthyroidism] (time-to-event)	HP:0002205	Recurrent respiratory infections	5	0.000801112	0.000942586	0.849909	0.395462	0.324776	0.391	0.998006
PGS001043	Hyperthyroidism, thyrotoxicosis	HP:0002205	Recurrent respiratory infections	5	0.000536049	0.000943985	0.567858	0.570186	0.307914	0.5749	0.998006
PGS001044	Glucosamine intake	HP:0002205	Recurrent respiratory infections	5	-0.000443777	0.000939325	-0.472442	0.636655	0.303728	0.6401	0.998006
PGS001048	NSTEMI (algorithmically-defined)	HP:0002205	Recurrent respiratory infections	5	-0.00127192	0.000929368	-1.36859	0.171259	0.373264	0.1693	0.998006
PGS001049	Risk taking behaviour	HP:0002205	Recurrent respiratory infections	5	0.00169695	0.000928815	1.827	0.0678255	0.434926	0.0626	0.998006
PGS001050	Diaphragmatic hernia (time-to-event)	HP:0002205	Recurrent respiratory infections	5	0.000993748	0.000944487	1.05216	0.292835	0.340991	0.2956	0.998006
PGS001070	Volume of ventricular cerebrospinal fluid (normalised for head size)	HP:0002205	Recurrent respiratory infections	5	0.00132076	0.000943356	1.40007	0.161624	0.376935	0.16	0.998006
PGS001073	Duration of walks	HP:0002205	Recurrent respiratory infections	5	0.000175742	0.000957511	0.18354	0.85439	0.295734	0.856	0.998006
PGS001074	Types of physical activity in last 4 weeks (other exercises)	HP:0002205	Recurrent respiratory infections	5	-0.000598023	0.000942934	-0.634216	0.526001	0.311278	0.5196	0.998006
PGS001075	Usual walking pace	HP:0002205	Recurrent respiratory infections	5	-0.000970454	0.0009357	-1.03714	0.299775	0.339669	0.2984	0.998006
PGS001076	Eosinophill %	HP:0002205	Recurrent respiratory infections	5	0.00039718	0.000930647	0.426779	0.669579	0.301996	0.6648	0.998006
PGS001078	Monocyte %	HP:0002205	Recurrent respiratory infections	5	-0.000527085	0.000940078	-0.560682	0.575068	0.307572	0.5751	0.998006
PGS001080	Freq. of tiredness / lethargy in last 2 weeks	HP:0002205	Recurrent respiratory infections	5	0.00134182	0.00093016	1.44257	0.149274	0.382023	0.1473	0.998006
PGS001081	JC VP1 antigen for Human Polyomavirus JCV	HP:0002205	Recurrent respiratory infections	5	0.000489058	0.000938868	0.520901	0.602484	0.305758	0.609	0.998006
PGS001082	MC VP1 antigen for Merkel Cell Polyomavirus	HP:0002205	Recurrent respiratory infections	5	0.00139009	0.000940588	1.4779	0.139568	0.386368	0.1434	0.998006
PGS001090	Often felt loved as a child	HP:0002205	Recurrent respiratory infections	5	8.12406e-05	0.000940607	0.0863704	0.931179	0.294627	0.9307	0.998006
PGS001091	Loneliness	HP:0002205	Recurrent respiratory infections	5	-0.000325442	0.000947986	-0.343298	0.731405	0.299284	0.739	0.998006
PGS001099	Spherical power (left eye)	HP:0002205	Recurrent respiratory infections	5	-0.000411672	0.000928057	-0.443585	0.657383	0.302613	0.6609	0.998006
PGS001100	Spherical power (right eye)	HP:0002205	Recurrent respiratory infections	5	-0.0003989	0.000936739	-0.425839	0.670264	0.301962	0.6715	0.998006
PGS001102	Body fat percentage (left arm)	HP:0002205	Recurrent respiratory infections	5	0.000491839	0.000936011	0.525463	0.599311	0.305959	0.5933	0.998006
PGS001103	Body fat percentage (left leg)	HP:0002205	Recurrent respiratory infections	5	-0.000371815	0.000931794	-0.399031	0.689906	0.301029	0.691	0.998006
PGS001104	Body fat percentage (right leg)	HP:0002205	Recurrent respiratory infections	5	-0.000205092	0.000930508	-0.220409	0.825572	0.296362	0.8239	0.998006
PGS001105	Body fat percentage (trunk fat)	HP:0002205	Recurrent respiratory infections	5	0.000188071	0.000949309	0.198114	0.842973	0.295968	0.8412	0.998006
PGS001106	Percentage of right arm fat	HP:0002205	Recurrent respiratory infections	5	0.000260849	0.000936703	0.278476	0.780671	0.297584	0.7801	0.998006
PGS001107	UACR [> 30 mg/g]	HP:0002205	Recurrent respiratory infections	5	0.000461881	0.000923307	0.500246	0.616948	0.304868	0.607	0.998006
PGS001108	Basal metabolic rate	HP:0002205	Recurrent respiratory infections	5	0.000501903	0.000930682	0.539286	0.58974	0.30658	0.5945	0.998006
PGS001109	Vasomotor and allergic rhinitis (time-to-event)	HP:0002205	Recurrent respiratory infections	5	-0.000209897	0.000940026	-0.223288	0.823331	0.296416	0.8305	0.998006
PGS001110	Reactive arthropathies (time-to-event)	HP:0002205	Recurrent respiratory infections	5	0.000257424	0.000946232	0.272052	0.785606	0.297435	0.7816	0.998006
PGS001111	Male genital tract cancer	HP:0002205	Recurrent respiratory infections	5	-0.00101642	0.000942671	-1.07823	0.28104	0.343333	0.2859	0.998006
PGS001112	Aspirin	HP:0002205	Recurrent respiratory infections	5	0.000693815	0.000936232	0.741071	0.458724	0.317475	0.4582	0.998006
PGS001114	Ibuprofen use self-reported	HP:0002205	Recurrent respiratory infections	5	-0.000645169	0.000945101	-0.682645	0.494898	0.313967	0.4948	0.998006
PGS001115	Paracetamol use self-reported	HP:0002205	Recurrent respiratory infections	5	0.000419869	0.000939739	0.446793	0.655065	0.302733	0.6624	0.998006
PGS001117	Started insulin within one year diagnosis of diabetes	HP:0002205	Recurrent respiratory infections	5	0.000538362	0.000930767	0.578407	0.563045	0.308424	0.5707	0.998006
PGS001118	Taking other prescription medications	HP:0002205	Recurrent respiratory infections	5	0.000695329	0.000957269	0.726367	0.467686	0.316565	0.4698	0.998006
PGS001119	Left hand grip strength	HP:0002205	Recurrent respiratory infections	5	-0.000512855	0.00093872	-0.546334	0.584888	0.306903	0.5821	0.998006
PGS001120	Right hand grip strength	HP:0002205	Recurrent respiratory infections	5	-0.000909586	0.000946679	-0.960818	0.336742	0.333242	0.3444	0.998006
PGS001127	Never Smoker	HP:0002205	Recurrent respiratory infections	5	-5.89284e-05	0.000942641	-0.0625142	0.950159	0.294478	0.9516	0.998006
PGS001131	Zoster [herpes zoster] (time-to-event)	HP:0002205	Recurrent respiratory infections	5	-0.000374685	0.000954173	-0.39268	0.694591	0.300817	0.6981	0.998006
PGS001132	Family history of chronic bronchitis/emphysema	HP:0002205	Recurrent respiratory infections	5	0.00167256	0.000937041	1.78493	0.0744002	0.428533	0.0784	0.998006
PGS001135	Arthritis (nos)	HP:0002205	Recurrent respiratory infections	5	0.000654494	0.000951299	0.688	0.49152	0.314277	0.4846	0.998006
PGS001136	Hematologic disease, genetic	HP:0002205	Recurrent respiratory infections	5	-0.00014781	0.00092032	-0.160607	0.872416	0.295401	0.8624	0.998006
PGS001137	Retinal detachment	HP:0002205	Recurrent respiratory infections	5	-0.000914198	0.000933652	-0.979163	0.3276	0.334742	0.3297	0.998006
PGS001138	Rheumatoid factor [> 16 IU/mL]	HP:0002205	Recurrent respiratory infections	5	0.0013849	0.000936418	1.47894	0.13929	0.386497	0.1316	0.998006
PGS001140	Seborrheic keratosis (time-to-event)	HP:0002205	Recurrent respiratory infections	5	-0.0012028	0.000932307	-1.29014	0.19713	0.364478	0.1968	0.998006
PGS001141	Facial ageing (looking younger than you are)	HP:0002205	Recurrent respiratory infections	5	-0.00103557	0.000936408	-1.10589	0.268885	0.345879	0.2586	0.998006
PGS001142	Volume of grey matter in Intracalcarine Cortex (R)	HP:0002205	Recurrent respiratory infections	5	-0.000249989	0.00095051	-0.263005	0.79257	0.297231	0.7937	0.998006
PGS001143	Volume of grey matter in Parietal Operculum Cortex (R)	HP:0002205	Recurrent respiratory infections	5	0.00135967	0.000933335	1.45678	0.145309	0.383759	0.1466	0.998006
PGS001144	Arm fat mass (L)	HP:0002205	Recurrent respiratory infections	5	0.00082234	0.000925397	0.888636	0.374289	0.327614	0.3712	0.998006
PGS001145	Arm fat mass (R)	HP:0002205	Recurrent respiratory infections	5	0.000692652	0.000924715	0.749043	0.453906	0.317976	0.4535	0.998006
PGS001146	Arm fat-free mass (R)	HP:0002205	Recurrent respiratory infections	5	0.000269301	0.000931712	0.289038	0.772577	0.297837	0.7835	0.998006
PGS001147	Leg fat mass (R)	HP:0002205	Recurrent respiratory infections	5	0.000117121	0.000928267	0.126172	0.899607	0.294984	0.9014	0.998006
PGS001148	Trunk fat mass	HP:0002205	Recurrent respiratory infections	5	0.000357735	0.000939109	0.38093	0.703289	0.300434	0.7095	0.998006
PGS001153	Folic acid or folate (Vitamin B9)	HP:0002205	Recurrent respiratory infections	5	0.000153442	0.000939362	0.163347	0.870259	0.295438	0.8755	0.998006
PGS001154	Impedance (left arm)	HP:0002205	Recurrent respiratory infections	5	-0.00121736	0.00093563	-1.30112	0.193346	0.365677	0.1777	0.998006
PGS001155	Impedance (left leg)	HP:0002205	Recurrent respiratory infections	5	-0.00144612	0.000926383	-1.56104	0.118647	0.397006	0.1171	0.998006
PGS001156	Impedance (right arm)	HP:0002205	Recurrent respiratory infections	5	-0.0011732	0.000928843	-1.26308	0.206685	0.361568	0.2093	0.998006
PGS001157	Impedance (right leg)	HP:0002205	Recurrent respiratory infections	5	-0.000978574	0.000926418	-1.0563	0.29094	0.341359	0.2911	0.998006
PGS001158	Left leg mass (predicted)	HP:0002205	Recurrent respiratory infections	5	0.000682548	0.000925901	0.737172	0.461091	0.317232	0.4545	0.998006
PGS001159	Right leg mass (predicted)	HP:0002205	Recurrent respiratory infections	5	0.000635907	0.00092557	0.687044	0.492122	0.314221	0.4892	0.998006
PGS001160	Trunk mass (predicted)	HP:0002205	Recurrent respiratory infections	5	0.000589697	0.000938772	0.628157	0.529961	0.310955	0.5267	0.998006
PGS001161	Whole body impedance	HP:0002205	Recurrent respiratory infections	5	-0.000701673	0.00093621	-0.749482	0.453641	0.318004	0.4455	0.998006
PGS001164	Testicular cancer	HP:0002205	Recurrent respiratory infections	5	-0.000361446	0.000941757	-0.3838	0.701161	0.300526	0.6948	0.998006
PGS001165	Arm fat free mass (L)	HP:0002205	Recurrent respiratory infections	5	0.000418273	0.000933559	0.448041	0.654164	0.30278	0.6453	0.998006
PGS001166	Leg fat free mass (L)	HP:0002205	Recurrent respiratory infections	5	0.000723997	0.000926311	0.781592	0.434533	0.320076	0.4386	0.998006
PGS001167	Leg fat-free mass (R)	HP:0002205	Recurrent respiratory infections	5	0.000647188	0.00092531	0.699428	0.484353	0.314945	0.4844	0.998006
PGS001168	Trunk fat free mass	HP:0002205	Recurrent respiratory infections	5	0.000639737	0.000939683	0.680801	0.496064	0.313861	0.4978	0.998006
PGS001169	Whole body fat free mass	HP:0002205	Recurrent respiratory infections	5	0.000631534	0.000933479	0.676538	0.498765	0.313617	0.5044	0.998006
PGS001172	Eosinophill count	HP:0002205	Recurrent respiratory infections	5	0.0013099	0.000935294	1.40053	0.161487	0.376989	0.1644	0.998006
PGS001174	Cholelithiasis (time-to-event)	HP:0002205	Recurrent respiratory infections	5	-0.000425459	0.000944036	-0.45068	0.652261	0.30288	0.652	0.998006
PGS001180	Lung function (FEV1/FVC)	HP:0002205	Recurrent respiratory infections	5	0.000320134	0.000954692	0.335327	0.737408	0.299056	0.7276	0.998006
PGS001181	Other hypothyroidism (time-to-event)	HP:0002205	Recurrent respiratory infections	5	0.000495063	0.000937169	0.528254	0.597372	0.306083	0.5853	0.998006
PGS001185	Intra-ocular pressure, Goldmann-correlated ¬Æ	HP:0002205	Recurrent respiratory infections	5	-0.000455695	0.00093646	-0.486615	0.626576	0.304301	0.6245	0.998006
PGS001192	Gonarthrosis [arthrosis of knee] (time-to-event)	HP:0002205	Recurrent respiratory infections	5	0.00146184	0.000934963	1.56352	0.118063	0.397332	0.1187	0.998006
PGS001230	Body weight	HP:0002205	Recurrent respiratory infections	5	0.000468515	0.000925837	0.506045	0.612872	0.305114	0.6146	0.998006
PGS001233	Heart rate (AR)	HP:0002205	Recurrent respiratory infections	5	-0.00154201	0.000934517	-1.65007	0.099062	0.409039	0.0976	0.998006
PGS001234	Left arm mass (predicted)	HP:0002205	Recurrent respiratory infections	5	0.000248791	0.000936277	0.265724	0.790475	0.297291	0.7908	0.998006
PGS001235	Right arm mass (predicted)	HP:0002205	Recurrent respiratory infections	5	0.000389519	0.000932813	0.417575	0.676296	0.301668	0.6826	0.998006
PGS001236	Lung function (FEV1)	HP:0002205	Recurrent respiratory infections	5	0.000783875	0.000954906	0.820892	0.41179	0.322732	0.4061	0.998006
PGS001242	Ankle spacing width (L)	HP:0002205	Recurrent respiratory infections	5	0.00030624	0.000927177	0.330292	0.741208	0.298915	0.7349	0.998006
PGS001243	Ankle spacing width (R)	HP:0002205	Recurrent respiratory infections	5	0.00125208	0.000935077	1.33901	0.180697	0.369891	0.1808	0.998006
PGS001250	Calculus of kidney and ureter (time-to-event)	HP:0002205	Recurrent respiratory infections	5	-0.000237343	0.000947572	-0.250475	0.802242	0.296959	0.803	0.998006
PGS001251	Other interstitial pulmonary diseases (time-to-event)	HP:0002205	Recurrent respiratory infections	5	0.000273244	0.000916926	0.298	0.765729	0.298059	0.7669	0.998006
PGS001254	Dupuytren's contracture	HP:0002205	Recurrent respiratory infections	5	0.000528557	0.000948683	0.557148	0.577479	0.307406	0.551	0.998006
PGS001255	Otosclerosis (time-to-event)	HP:0002205	Recurrent respiratory infections	5	0.00162983	0.000930563	1.75145	0.0799987	0.423551	0.0824	0.998006
PGS001257	Childhood sunburn	HP:0002205	Recurrent respiratory infections	5	5.62856e-05	0.000938315	0.0599857	0.952172	0.294465	0.9502	0.998006
PGS001258	Radius fracture	HP:0002205	Recurrent respiratory infections	5	-0.00051021	0.000946313	-0.539155	0.589831	0.306574	0.589	0.998006
PGS001259	Hayfever/allergic rhinitis	HP:0002205	Recurrent respiratory infections	5	-0.000626441	0.000950745	-0.658894	0.510028	0.312624	0.5054	0.998006
PGS001262	Vascular/heart problems diagnosed by doctor Angina	HP:0002205	Recurrent respiratory infections	5	-0.00010146	0.000937764	-0.108194	0.913851	0.294807	0.9184	0.998006
PGS001263	Atrial flutter	HP:0002205	Recurrent respiratory infections	5	0.00151504	0.000958103	1.5813	0.113944	0.399685	0.1137	0.998006
PGS001264	Deep vein thrombosis	HP:0002205	Recurrent respiratory infections	5	-0.000262998	0.000932906	-0.281912	0.778036	0.297665	0.7751	0.998006
PGS001265	Deep vein thrombosis (leg)	HP:0002205	Recurrent respiratory infections	5	-0.00043416	0.000931324	-0.466175	0.641133	0.30348	0.6366	0.998006
PGS001266	Deep vein thrombosis (diagnosed by doctor)	HP:0002205	Recurrent respiratory infections	5	-0.000228726	0.000932196	-0.245363	0.806197	0.296852	0.7995	0.998006
PGS001272	Chronic renal failure (time-to-event)	HP:0002205	Recurrent respiratory infections	5	0.00135306	0.000955338	1.41632	0.156815	0.378862	0.1524	0.998006
PGS001274	Osteoporosis without pathological fracture (time-to-event)	HP:0002205	Recurrent respiratory infections	5	0.000161659	0.00093584	0.172742	0.862869	0.295572	0.8587	0.998006
PGS001275	Other retinal disorders (time-to-event)	HP:0002205	Recurrent respiratory infections	5	-0.00010111	0.000945369	-0.106953	0.914835	0.294795	0.9005	0.998006
PGS001276	Retinal disorders in diseases classified elsewhere (time-to-event)	HP:0002205	Recurrent respiratory infections	5	0.00223351	0.000945922	2.3612	0.0182964	0.528954	0.0173	0.998006
PGS001277	PE +/- DVT	HP:0002205	Recurrent respiratory infections	5	0.000363918	0.000928651	0.391878	0.695183	0.300791	0.6928	0.998006
PGS001278	previously: Blood clot in the leg (DVT) or lung	HP:0002205	Recurrent respiratory infections	5	-0.000193619	0.000937039	-0.206629	0.836318	0.296114	0.8307	0.998006
PGS001279	previously: Blood clot in the lung	HP:0002205	Recurrent respiratory infections	5	-0.000258537	0.000935581	-0.276339	0.782312	0.297534	0.7819	0.998006
PGS001280	PE (time-to-event)	HP:0002205	Recurrent respiratory infections	5	0.000510964	0.000929024	0.55	0.582371	0.307072	0.5766	0.998006
PGS001281	Migraine	HP:0002205	Recurrent respiratory infections	5	-0.00102146	0.000945776	-1.08003	0.28024	0.343496	0.2784	0.998006
PGS001282	Migraine (time-to-event)	HP:0002205	Recurrent respiratory infections	5	-0.000940059	0.000956746	-0.982559	0.325925	0.335023	0.3264	0.998006
PGS001284	Allergic disease (hay fever, allergic rhinitis, or eczema)	HP:0002205	Recurrent respiratory infections	5	-0.000800144	0.000952811	-0.839773	0.401121	0.324054	0.4067	0.998006
PGS001285	Allergic disease (hay fever, rhinitis, or eczema) (diagnosed by doctor)	HP:0002205	Recurrent respiratory infections	5	-0.000365512	0.00095259	-0.383703	0.701233	0.300523	0.7011	0.998006
PGS001287	Psoriatic arthropathy	HP:0002205	Recurrent respiratory infections	5	0.00128163	0.000940898	1.36213	0.173286	0.372522	0.1734	0.998006
PGS001292	Family history of prostate cancer	HP:0002205	Recurrent respiratory infections	5	-0.000895645	0.000950012	-0.942772	0.345894	0.331794	0.349	0.998006
PGS001293	Other diseases of liver (time-to-event)	HP:0002205	Recurrent respiratory infections	5	-0.00039688	0.000926189	-0.428509	0.66832	0.302058	0.6712	0.998006
PGS001294	Non-insulin-dependent diabetes (time-to-event)	HP:0002205	Recurrent respiratory infections	5	0.00203789	0.000942288	2.1627	0.0306641	0.491235	0.0295	0.998006
PGS001296	Insulin-dependent diabetes mellitus (time-to-event)	HP:0002205	Recurrent respiratory infections	5	0.00110815	0.000933224	1.18745	0.235171	0.35376	0.2362	0.998006
PGS001298	Obesity (time-to-event)	HP:0002205	Recurrent respiratory infections	5	0.00135283	0.000939384	1.44013	0.149964	0.381726	0.1452	0.998006
PGS001301	Malabsorption/coeliac disease	HP:0002205	Recurrent respiratory infections	5	0.00129129	0.0009254	1.39539	0.163029	0.376384	0.1583	0.998006
PGS001303	Other cataract (time-to-event)	HP:0002205	Recurrent respiratory infections	5	-0.000492212	0.00093475	-0.52657	0.598541	0.306008	0.5947	0.998006
PGS001308	Sjogren's syndrome/sicca syndrome	HP:0002205	Recurrent respiratory infections	5	0.000250867	0.000953661	0.263057	0.79253	0.297232	0.8045	0.998006
PGS001309	Other rheumatoid arthritis (time-to-event)	HP:0002205	Recurrent respiratory infections	5	0.000300792	0.000949569	0.316767	0.751449	0.298545	0.7627	0.998006
PGS001317	Vascular/heart problems diagnosed by doctor Heart attack	HP:0002205	Recurrent respiratory infections	5	0.00053285	0.000937105	0.568612	0.569673	0.30795	0.5691	0.998006
PGS001318	Disorders of lipoprotein metabolism and other lipidaemias (time-to-event)	HP:0002205	Recurrent respiratory infections	5	0.000285065	0.000927585	0.307319	0.758628	0.298297	0.759	0.998006
PGS001321	Eye problems/disorders (Glaucoma)	HP:0002205	Recurrent respiratory infections	5	0.000279745	0.000941998	0.29697	0.766516	0.298033	0.7672	0.998006
PGS001324	Family history of high blood pressure	HP:0002205	Recurrent respiratory infections	5	0.000944475	0.000938039	1.00686	0.314104	0.337061	0.3088	0.998006
PGS001328	Family history of diabetes	HP:0002205	Recurrent respiratory infections	5	0.00109986	0.000947788	1.16044	0.245985	0.351088	0.2463	0.998006
PGS001329	Unspecified diabetes mellitus (time-to-event)	HP:0002205	Recurrent respiratory infections	5	0.00181879	0.000943155	1.92841	0.053924	0.450943	0.0527	0.998006
PGS001330	Crohn's disease [regional enteritis] (time-to-event)	HP:0002205	Recurrent respiratory infections	5	-0.000276816	0.000959428	-0.288522	0.772972	0.297824	0.7699	0.998006
PGS001331	Crohns disease	HP:0002205	Recurrent respiratory infections	5	-0.00011077	0.000955438	-0.115937	0.907712	0.29488	0.9113	0.998006
PGS001333	Chronic obstructive pulmonary disease (algorithmically-defined)	HP:0002205	Recurrent respiratory infections	5	0.00130955	0.000930263	1.40772	0.159345	0.37784	0.1636	0.998006
PGS001334	Other chronic obstructive pulmonary disease (time-to-event)	HP:0002205	Recurrent respiratory infections	5	0.000446351	0.000949319	0.47018	0.63827	0.303638	0.6394	0.998006
PGS001335	Vascular/heart problems diagnosed by doctor High BP	HP:0002205	Recurrent respiratory infections	5	0.00126538	0.000921462	1.37323	0.169811	0.3738	0.1718	0.998006
PGS001337	Family history of breast cancer	HP:0002205	Recurrent respiratory infections	5	0.00103986	0.000939955	1.10628	0.268716	0.345915	0.2688	0.998006
PGS001339	Atrial fibrillation and flutter (time-to-event)	HP:0002205	Recurrent respiratory infections	5	0.00155121	0.000965071	1.60735	0.108111	0.403182	0.1075	0.998006
PGS001343	Asthma (algorithmically-defined)	HP:0002205	Recurrent respiratory infections	5	0.00105232	0.000954584	1.10238	0.270408	0.345552	0.2659	0.998006
PGS001344	Asthma (diagnosed by doctor)	HP:0002205	Recurrent respiratory infections	5	0.000842233	0.000951905	0.884786	0.376362	0.327326	0.3698	0.998006
PGS001346	Asthma (time-to-event)	HP:0002205	Recurrent respiratory infections	5	0.00126271	0.000947396	1.33282	0.18272	0.369195	0.1791	0.998006
PGS001347	Family history of Alzheimer's/dementia	HP:0002205	Recurrent respiratory infections	5	0.000473141	0.00097345	0.486045	0.62698	0.304278	0.643	0.998006
PGS001350	Fasting glucose	HP:0002205	Recurrent respiratory infections	5	1.64099e-05	0.000959225	0.0171075	0.986352	0.294325	0.985	0.998006
PGS001351	Fasting insulin	HP:0002205	Recurrent respiratory infections	5	-0.000847713	0.000942581	-0.899353	0.368556	0.328422	0.3688	0.998006
PGS001352	Glycated haemoglobin levels (HbA1c)	HP:0002205	Recurrent respiratory infections	5	-0.000460916	0.000945851	-0.487303	0.626089	0.304329	0.6174	0.998006
PGS001358	3mm cylindrical power (R)	HP:0002205	Recurrent respiratory infections	5	-0.000116589	0.00093617	-0.124539	0.900899	0.294967	0.9084	0.998006
PGS001359	3mm strong meridian (L)	HP:0002205	Recurrent respiratory infections	5	0.000536681	0.00093799	0.572161	0.567267	0.308121	0.563	0.998006
PGS001360	3mm strong meridian (R)	HP:0002205	Recurrent respiratory infections	5	0.000634297	0.000936437	0.677352	0.498249	0.313664	0.4995	0.998006
PGS001361	3mm strong meridian angle (L)	HP:0002205	Recurrent respiratory infections	5	0.00118446	0.000951939	1.24426	0.213527	0.35958	0.2128	0.998006
PGS001362	3mm weak meridian (L)	HP:0002205	Recurrent respiratory infections	5	0.000784866	0.000935724	0.838779	0.401678	0.323983	0.4015	0.998006
PGS001363	3mm weak meridian (R)	HP:0002205	Recurrent respiratory infections	5	0.00116709	0.000940673	1.2407	0.214839	0.359208	0.2218	0.998006
PGS001364	6mm cylindrical power angle (L)	HP:0002205	Recurrent respiratory infections	5	0.00114997	0.000938398	1.22547	0.220522	0.357625	0.2232	0.998006
PGS001365	6mm strong meridian (L)	HP:0002205	Recurrent respiratory infections	5	-2.82442e-05	0.00094053	-0.0300301	0.976046	0.294351	0.9766	0.998006
PGS001366	6mm strong meridian (R)	HP:0002205	Recurrent respiratory infections	5	0.000870521	0.000938493	0.927573	0.353724	0.330595	0.3524	0.998006
PGS001367	6mm weak meridian (L)	HP:0002205	Recurrent respiratory infections	5	0.000229255	0.000934464	0.245333	0.80622	0.296852	0.8007	0.998006
PGS001368	6mm weak meridian (R)	HP:0002205	Recurrent respiratory infections	5	0.00139936	0.000932112	1.50127	0.133418	0.3893	0.1272	0.998006
PGS001369	Acute appendicitis (time-to-event)	HP:0002205	Recurrent respiratory infections	5	-0.000855029	0.000942277	-0.907407	0.364284	0.329035	0.3798	0.998006
PGS001370	Age asthma diagnosed	HP:0002205	Recurrent respiratory infections	5	0.000894731	0.000959895	0.932113	0.351373	0.330951	0.3492	0.998006
PGS001371	Age diabetes diagnosed	HP:0002205	Recurrent respiratory infections	5	-0.000493077	0.000926296	-0.53231	0.594561	0.306265	0.6025	0.998006
PGS001372	Age hayfever or allergic rhinitis diagnosed by doctor	HP:0002205	Recurrent respiratory infections	5	0.00116944	0.000932702	1.25382	0.21003	0.360587	0.2052	0.998006
PGS001373	Age started wearing glasses or contact lenses	HP:0002205	Recurrent respiratory infections	5	0.00115843	0.000936144	1.23745	0.216043	0.358868	0.2126	0.998006
PGS001374	Age stopped smoking	HP:0002205	Recurrent respiratory infections	5	0.0015628	0.000944747	1.6542	0.0982201	0.409613	0.0984	0.998006
PGS001376	Average number of times bowels opened per day	HP:0002205	Recurrent respiratory infections	5	-0.000604532	0.000951707	-0.635208	0.525354	0.311331	0.5283	0.998006
PGS001377	Basophill %	HP:0002205	Recurrent respiratory infections	5	0.00129177	0.000928489	1.39126	0.164278	0.375899	0.1639	0.998006
PGS001378	Basophill count	HP:0002205	Recurrent respiratory infections	5	0.00157354	0.000923567	1.70377	0.0885561	0.416619	0.0875	0.998006
PGS001379	Body surface area	HP:0002205	Recurrent respiratory infections	5	-0.000380731	0.000941451	-0.404409	0.685949	0.301212	0.6861	0.998006
PGS001380	Corneal hysteresis (L)	HP:0002205	Recurrent respiratory infections	5	0.000152981	0.00094448	0.161973	0.871341	0.295419	0.8712	0.998006
PGS001381	Corneal hysteresis (R)	HP:0002205	Recurrent respiratory infections	5	0.000340377	0.000947484	0.359243	0.719445	0.299757	0.7167	0.998006
PGS001382	Corneal resistance factor (L)	HP:0002205	Recurrent respiratory infections	5	2.12812e-05	0.000932598	0.0228193	0.981796	0.294335	0.983	0.998006
PGS001383	Corneal resistance factor (R)	HP:0002205	Recurrent respiratory infections	5	-0.000174797	0.000943445	-0.185276	0.853029	0.295761	0.8598	0.998006
PGS001384	Degree bothered by feeling tired all the time in the last 3 months	HP:0002205	Recurrent respiratory infections	5	-0.000639105	0.000921365	-0.69365	0.48797	0.314606	0.4798	0.998006
PGS001385	Degree bothered by headaches in the last 3 months	HP:0002205	Recurrent respiratory infections	5	-0.00109638	0.000937713	-1.1692	0.242439	0.351948	0.2358	0.998006
PGS001386	Degree bothered by pain in arms/legs/joints in the past 3 months	HP:0002205	Recurrent respiratory infections	5	0.000150972	0.00095093	0.158763	0.873869	0.295376	0.8714	0.998006
PGS001387	Degree bothered by urinary frequency/bladder irritability in the last 3 months	HP:0002205	Recurrent respiratory infections	5	-0.000798813	0.000933072	-0.856111	0.392023	0.325222	0.381	0.998006
PGS001392	Family history of lung cancer	HP:0002205	Recurrent respiratory infections	5	-0.000411201	0.000929463	-0.442407	0.658235	0.302569	0.6561	0.998006
PGS001393	Father's age at death	HP:0002205	Recurrent respiratory infections	5	0.000131509	0.000941171	0.139729	0.888886	0.295136	0.8908	0.998006
PGS001395	Frequency of discomfort/pain in abdomen in last 3 months	HP:0002205	Recurrent respiratory infections	5	0.000185993	0.000941471	0.197556	0.843409	0.295959	0.8442	0.998006
PGS001396	Frequency of unenthusiasm / disinterest in last 2 weeks	HP:0002205	Recurrent respiratory infections	5	0.00101098	0.000944864	1.06997	0.284742	0.342585	0.2891	0.998006
PGS001397	Frequency of walking for pleasure in last 4 weeks	HP:0002205	Recurrent respiratory infections	5	-0.00066896	0.000941039	-0.710874	0.477232	0.315626	0.4793	0.998006
PGS001398	Friendship satisfaction	HP:0002205	Recurrent respiratory infections	5	-0.000667405	0.000958228	-0.696499	0.486185	0.314773	0.4949	0.998006
PGS001399	GE / gI antigen for Varicella Zoster Virus	HP:0002205	Recurrent respiratory infections	5	-0.000136437	0.000941336	-0.144939	0.884771	0.295199	0.8894	0.998006
PGS001401	Health satisfaction	HP:0002205	Recurrent respiratory infections	5	-0.000308087	0.000939605	-0.327889	0.743024	0.298848	0.7401	0.998006
PGS001403	Heel bone mineral density (BMD) (L)	HP:0002205	Recurrent respiratory infections	5	0.00043435	0.000955859	0.454408	0.649577	0.303023	0.6459	0.998006
PGS001404	Heel bone mineral density (BMD) (R)	HP:0002205	Recurrent respiratory infections	5	-2.27534e-05	0.000962587	-0.0236377	0.981144	0.294336	0.9812	0.998006
PGS001407	HTLV-1 gag antigen for Human T-Lymphotropic Virus 1	HP:0002205	Recurrent respiratory infections	5	0.00124011	0.000950921	1.30412	0.19232	0.366007	0.1943	0.998006
PGS001409	Intra-ocular pressure, corneal-compensated (L)	HP:0002205	Recurrent respiratory infections	5	-0.00137643	0.000937812	-1.4677	0.142319	0.385103	0.1371	0.998006
PGS001410	Intra-ocular pressure, corneal-compensated (R)	HP:0002205	Recurrent respiratory infections	5	5.44534e-05	0.000961141	0.0566549	0.954825	0.294448	0.9548	0.998006
PGS001411	Intra-ocular pressure, Goldmann-correlated (L)	HP:0002205	Recurrent respiratory infections	5	-0.00130058	0.000945963	-1.37488	0.169299	0.373991	0.1694	0.998006
PGS001412	LV ejection fraction	HP:0002205	Recurrent respiratory infections	5	-0.00083604	0.000951178	-0.878952	0.379516	0.326893	0.3756	0.998006
PGS001413	LV stroke volume	HP:0002205	Recurrent respiratory infections	5	-0.000713422	0.000947955	-0.752591	0.451771	0.3182	0.4666	0.998006
PGS001415	Mean FA in anterior limb of internal capsule on FA skeleton (L)	HP:0002205	Recurrent respiratory infections	5	-0.0015928	0.000938157	-1.6978	0.0896778	0.415764	0.0909	0.998006
PGS001416	Mean FA in anterior limb of internal capsule on FA skeleton (R)	HP:0002205	Recurrent respiratory infections	5	-0.00113712	0.000959036	-1.18569	0.235863	0.353584	0.2378	0.998006
PGS001417	Mean FA in body of corpus callosum on FA skeleton	HP:0002205	Recurrent respiratory infections	5	-0.00194799	0.000956389	-2.03682	0.0417794	0.469017	0.0403	0.998006
PGS001418	Mean FA in cerebral peduncle on FA skeleton (L)	HP:0002205	Recurrent respiratory infections	5	0.00021736	0.000950378	0.228709	0.819115	0.296519	0.8174	0.998006
PGS001419	Mean FA in cingulum cingulate gyrus on FA skeleton (L)	HP:0002205	Recurrent respiratory infections	5	0.000362412	0.000964587	0.375717	0.707161	0.300267	0.7095	0.998006
PGS001420	Mean FA in cingulum cingulate gyrus on FA skeleton (R)	HP:0002205	Recurrent respiratory infections	5	0.0007294	0.000967367	0.754005	0.450921	0.31829	0.4588	0.998006
PGS001421	Mean FA in cingulum hippocampus on FA skeleton (L)	HP:0002205	Recurrent respiratory infections	5	0.000463043	0.00094803	0.488426	0.625293	0.304375	0.6215	0.998006
PGS001422	Mean FA in cingulum hippocampus on FA skeleton (R)	HP:0002205	Recurrent respiratory infections	5	-0.000399368	0.000947162	-0.421647	0.673321	0.301812	0.6781	0.998006
PGS001423	Mean FA in corticospinal tract on FA skeleton (R)	HP:0002205	Recurrent respiratory infections	5	0.000490574	0.000927054	0.529175	0.596734	0.306124	0.5944	0.998006
PGS001424	Mean FA in external capsule on FA skeleton (R)	HP:0002205	Recurrent respiratory infections	5	0.00150867	0.000942674	1.60042	0.109639	0.402247	0.1092	0.998006
PGS001425	Mean FA in fornix cres+stria terminalis on FA skeleton (R)	HP:0002205	Recurrent respiratory infections	5	-0.000239488	0.000948119	-0.252593	0.800605	0.297004	0.7957	0.998006
PGS001426	Mean FA in fornix on FA skeleton	HP:0002205	Recurrent respiratory infections	5	-0.000899262	0.000947558	-0.94903	0.342702	0.332293	0.3434	0.998006
PGS001427	Mean FA in genu of corpus callosum on FA skeleton	HP:0002205	Recurrent respiratory infections	5	-0.00216967	0.000968537	-2.24015	0.0251736	0.505561	0.0225	0.998006
PGS001428	Mean FA in inferior cerebellar peduncle on FA skeleton (R)	HP:0002205	Recurrent respiratory infections	5	1.8252e-05	0.000925389	0.0197235	0.984266	0.294329	0.9833	0.998006
PGS001429	Mean FA in middle cerebellar peduncle on FA skeleton	HP:0002205	Recurrent respiratory infections	5	-0.000434912	0.000954222	-0.455777	0.648592	0.303075	0.6554	0.998006
PGS001430	Mean FA in posterior limb of internal capsule on FA skeleton (L)	HP:0002205	Recurrent respiratory infections	5	0.000811621	0.000930445	0.872293	0.383137	0.326401	0.3816	0.998006
PGS001431	Mean FA in posterior limb of internal capsule on FA skeleton (R)	HP:0002205	Recurrent respiratory infections	5	0.00147296	0.000944284	1.55987	0.118925	0.396851	0.1175	0.998006
PGS001432	Mean FA in posterior thalamic radiation on FA skeleton (L)	HP:0002205	Recurrent respiratory infections	5	-0.00113436	0.000936748	-1.21095	0.226034	0.356135	0.231	0.998006
PGS001433	Mean FA in posterior thalamic radiation on FA skeleton (R)	HP:0002205	Recurrent respiratory infections	5	-0.00103962	0.000956292	-1.08714	0.277086	0.344145	0.2811	0.998006
PGS001434	Mean FA in retrolenticular part of internal capsule on FA skeleton (L)	HP:0002205	Recurrent respiratory infections	5	-0.00106697	0.000935104	-1.14102	0.253976	0.349205	0.2564	0.998006
PGS001435	Mean FA in retrolenticular part of internal capsule on FA skeleton (R)	HP:0002205	Recurrent respiratory infections	5	-8.28183e-05	0.000949911	-0.0871853	0.930532	0.294633	0.9313	0.998006
PGS001436	Mean FA in sagittal stratum on FA skeleton (L)	HP:0002205	Recurrent respiratory infections	5	-0.000571377	0.000952004	-0.600183	0.548442	0.309506	0.5488	0.998006
PGS001437	Mean FA in sagittal stratum on FA skeleton (R)	HP:0002205	Recurrent respiratory infections	5	6.65031e-05	0.000957887	0.0694269	0.944656	0.294516	0.9439	0.998006
PGS001438	Mean FA in splenium of corpus callosum on FA skeleton	HP:0002205	Recurrent respiratory infections	5	0.00127003	0.000926331	1.37104	0.170493	0.373547	0.1756	0.998006
PGS001439	Mean FA in superior cerebellar peduncle on FA skeleton (L)	HP:0002205	Recurrent respiratory infections	5	-0.00160576	0.000935821	-1.71589	0.0863139	0.418363	0.0864	0.998006
PGS001440	Mean FA in superior cerebellar peduncle on FA skeleton (R)	HP:0002205	Recurrent respiratory infections	5	-0.00145036	0.000938778	-1.54494	0.122494	0.394901	0.1227	0.998006
PGS001441	Mean FA in superior corona radiata on FA skeleton (L)	HP:0002205	Recurrent respiratory infections	5	0.000856316	0.000953863	0.897734	0.369419	0.328299	0.3752	0.998006
PGS001442	Mean FA in superior corona radiata on FA skeleton (R)	HP:0002205	Recurrent respiratory infections	5	0.00062564	0.000959916	0.651765	0.514616	0.31223	0.5058	0.998006
PGS001443	Mean FA in superior fronto-occipital fasciculus on FA skeleton (L)	HP:0002205	Recurrent respiratory infections	5	-0.000675026	0.000933321	-0.723252	0.469597	0.316375	0.4727	0.998006
PGS001444	Mean FA in superior fronto-occipital fasciculus on FA skeleton (R)	HP:0002205	Recurrent respiratory infections	5	-0.00194909	0.000929028	-2.09799	0.0360118	0.479648	0.0358	0.998006
PGS001445	Mean FA in superior longitudinal fasciculus on FA skeleton (L)	HP:0002205	Recurrent respiratory infections	5	-0.000355252	0.000937704	-0.378854	0.704831	0.300367	0.7074	0.998006
PGS001446	Mean FA in superior longitudinal fasciculus on FA skeleton (R)	HP:0002205	Recurrent respiratory infections	5	-0.00203335	0.00093974	-2.16374	0.0305844	0.491423	0.0289	0.998006
PGS001447	Mean FA in tapetum on FA skeleton (L)	HP:0002205	Recurrent respiratory infections	5	-0.000926629	0.000950009	-0.97539	0.329467	0.334431	0.3332	0.998006
PGS001448	Mean FA in tapetum on FA skeleton (R)	HP:0002205	Recurrent respiratory infections	5	0.000293471	0.0009359	0.313571	0.753875	0.298461	0.7456	0.998006
PGS001449	Mean FA in uncinate fasciculus on FA skeleton (R)	HP:0002205	Recurrent respiratory infections	5	-0.00165969	0.0009571	-1.73408	0.083034	0.421004	0.0824	0.998006
PGS001450	Mean ICVF in anterior corona radiata on FA skeleton (L)	HP:0002205	Recurrent respiratory infections	5	-0.000137289	0.000939069	-0.146197	0.883779	0.295214	0.8785	0.998006
PGS001451	Mean ICVF in anterior corona radiata on FA skeleton (R)	HP:0002205	Recurrent respiratory infections	5	-0.000300957	0.000942481	-0.319324	0.749509	0.298614	0.7499	0.998006
PGS001452	Mean ICVF in anterior limb of internal capsule on FA skeleton (L)	HP:0002205	Recurrent respiratory infections	5	-0.000256156	0.000949982	-0.269643	0.787458	0.29738	0.7866	0.998006
PGS001453	Mean ICVF in anterior limb of internal capsule on FA skeleton (R)	HP:0002205	Recurrent respiratory infections	5	-0.00116937	0.000950244	-1.2306	0.218594	0.358156	0.2219	0.998006
PGS001454	Mean ICVF in body of corpus callosum on FA skeleton	HP:0002205	Recurrent respiratory infections	5	3.70174e-05	0.000932069	0.0397153	0.968323	0.294379	0.9685	0.998006
PGS001455	Mean ICVF in cerebral peduncle on FA skeleton (L)	HP:0002205	Recurrent respiratory infections	5	0.00101164	0.000943672	1.07202	0.28382	0.34277	0.2877	0.998006
PGS001456	Mean ICVF in cerebral peduncle on FA skeleton (R)	HP:0002205	Recurrent respiratory infections	5	0.00113224	0.000939176	1.20556	0.228106	0.355586	0.2312	0.998006
PGS001457	Mean ICVF in cingulum cingulate gyrus on FA skeleton (L)	HP:0002205	Recurrent respiratory infections	5	-0.000436973	0.000942547	-0.463609	0.64297	0.303379	0.6506	0.998006
PGS001458	Mean ICVF in cingulum cingulate gyrus on FA skeleton (R)	HP:0002205	Recurrent respiratory infections	5	-0.000250383	0.000943581	-0.265354	0.79076	0.297283	0.7909	0.998006
PGS001459	Mean ICVF in cingulum hippocampus on FA skeleton (L)	HP:0002205	Recurrent respiratory infections	5	0.000819431	0.000929284	0.881787	0.377981	0.327103	0.3836	0.998006
PGS001460	Mean ICVF in cingulum hippocampus on FA skeleton (R)	HP:0002205	Recurrent respiratory infections	5	0.000280915	0.000933833	0.300819	0.763579	0.29813	0.7692	0.998006
PGS001461	Mean ICVF in external capsule on FA skeleton (L)	HP:0002205	Recurrent respiratory infections	5	-0.00160366	0.000931475	-1.72164	0.0852655	0.419195	0.0806	0.998006
PGS001462	Mean ICVF in external capsule on FA skeleton (R)	HP:0002205	Recurrent respiratory infections	5	-0.00130567	0.000930924	-1.40255	0.160882	0.377228	0.1587	0.998006
PGS001463	Mean ICVF in fornix cres+stria terminalis on FA skeleton (L)	HP:0002205	Recurrent respiratory infections	5	0.00028316	0.000934088	0.30314	0.76181	0.298189	0.7547	0.998006
PGS001464	Mean ICVF in fornix cres+stria terminalis on FA skeleton (R)	HP:0002205	Recurrent respiratory infections	5	0.000819949	0.000937983	0.874162	0.382119	0.326539	0.3882	0.998006
PGS001465	Mean ICVF in fornix on FA skeleton	HP:0002205	Recurrent respiratory infections	5	-0.000751421	0.000935572	-0.803167	0.421959	0.321518	0.4271	0.998006
PGS001466	Mean ICVF in genu of corpus callosum on FA skeleton	HP:0002205	Recurrent respiratory infections	5	0.000148483	0.000937737	0.158342	0.874201	0.29537	0.8691	0.998006
PGS001467	Mean ICVF in inferior cerebellar peduncle on FA skeleton (L)	HP:0002205	Recurrent respiratory infections	5	0.000459458	0.000939673	0.488955	0.624919	0.304397	0.6262	0.998006
PGS001468	Mean ICVF in inferior cerebellar peduncle on FA skeleton (R)	HP:0002205	Recurrent respiratory infections	5	0.000657814	0.000933407	0.704745	0.481038	0.31526	0.4886	0.998006
PGS001469	Mean ICVF in medial lemniscus on FA skeleton (L)	HP:0002205	Recurrent respiratory infections	5	4.02573e-05	0.000947062	0.0425076	0.966098	0.294389	0.9652	0.998006
PGS001470	Mean ICVF in medial lemniscus on FA skeleton (R)	HP:0002205	Recurrent respiratory infections	5	0.000316194	0.000935309	0.338063	0.735345	0.299134	0.7377	0.998006
PGS001471	Mean ICVF in middle cerebellar peduncle on FA skeleton	HP:0002205	Recurrent respiratory infections	5	0.000798371	0.000934155	0.854645	0.392834	0.325116	0.3935	0.998006
PGS001472	Mean ICVF in posterior corona radiata on FA skeleton (L)	HP:0002205	Recurrent respiratory infections	5	-0.000235623	0.000948591	-0.248393	0.803852	0.296915	0.8098	0.998006
PGS001473	Mean ICVF in posterior corona radiata on FA skeleton (R)	HP:0002205	Recurrent respiratory infections	5	-0.000818309	0.000937898	-0.872492	0.383028	0.326416	0.3836	0.998006
PGS001474	Mean ICVF in posterior limb of internal capsule on FA skeleton (L)	HP:0002205	Recurrent respiratory infections	5	-0.000753345	0.000937524	-0.803547	0.421739	0.321544	0.4265	0.998006
PGS001475	Mean ICVF in posterior limb of internal capsule on FA skeleton (R)	HP:0002205	Recurrent respiratory infections	5	-0.000377208	0.000937273	-0.402452	0.687387	0.301145	0.6888	0.998006
PGS001476	Mean ICVF in posterior thalamic radiation on FA skeleton (L)	HP:0002205	Recurrent respiratory infections	5	-0.00033898	0.000947405	-0.357798	0.720526	0.299713	0.7188	0.998006
PGS001477	Mean ICVF in posterior thalamic radiation on FA skeleton (R)	HP:0002205	Recurrent respiratory infections	5	-0.00010659	0.000934883	-0.114014	0.909236	0.294861	0.9086	0.998006
PGS001478	Mean ICVF in retrolenticular part of internal capsule on FA skeleton (L)	HP:0002205	Recurrent respiratory infections	5	0.000442335	0.000950509	0.465367	0.641711	0.303448	0.6419	0.998006
PGS001479	Mean ICVF in retrolenticular part of internal capsule on FA skeleton (R)	HP:0002205	Recurrent respiratory infections	5	5.23885e-05	0.000945407	0.0554137	0.955814	0.294442	0.9545	0.998006
PGS001480	Mean ICVF in sagittal stratum on FA skeleton (L)	HP:0002205	Recurrent respiratory infections	5	0.000414089	0.00094614	0.437661	0.661672	0.302393	0.6727	0.998006
PGS001481	Mean ICVF in sagittal stratum on FA skeleton (R)	HP:0002205	Recurrent respiratory infections	5	-0.000128363	0.000945977	-0.135694	0.892075	0.295089	0.8958	0.998006
PGS001482	Mean ICVF in superior cerebellar peduncle on FA skeleton (L)	HP:0002205	Recurrent respiratory infections	5	-0.000836644	0.000943515	-0.886731	0.375314	0.327472	0.3689	0.998006
PGS001483	Mean ICVF in superior cerebellar peduncle on FA skeleton (R)	HP:0002205	Recurrent respiratory infections	5	0.000617836	0.00094362	0.65475	0.512692	0.312394	0.5041	0.998006
PGS001485	Mean ICVF in superior corona radiata on FA skeleton (R)	HP:0002205	Recurrent respiratory infections	5	2.99847e-05	0.000929658	0.0322535	0.974273	0.294357	0.9751	0.998006
PGS001486	Mean ICVF in superior fronto-occipital fasciculus on FA skeleton (L)	HP:0002205	Recurrent respiratory infections	5	-0.00162184	0.000938198	-1.72868	0.0839972	0.420217	0.0839	0.998006
PGS001487	Mean ICVF in superior fronto-occipital fasciculus on FA skeleton (R)	HP:0002205	Recurrent respiratory infections	5	-0.00142154	0.000925982	-1.53517	0.124875	0.393634	0.1275	0.998006
PGS001488	Mean ICVF in superior longitudinal fasciculus on FA skeleton (L)	HP:0002205	Recurrent respiratory infections	5	0.000216501	0.000947429	0.228514	0.819267	0.296516	0.8193	0.998006
PGS001489	Mean ICVF in superior longitudinal fasciculus on FA skeleton (R)	HP:0002205	Recurrent respiratory infections	5	-0.000500622	0.000947343	-0.528449	0.597237	0.306092	0.6019	0.998006
PGS001490	Mean ICVF in tapetum on FA skeleton (L)	HP:0002205	Recurrent respiratory infections	5	-0.000340263	0.000931377	-0.365333	0.714895	0.299943	0.721	0.998006
PGS001491	Mean ICVF in uncinate fasciculus on FA skeleton (L)	HP:0002205	Recurrent respiratory infections	5	-0.00112822	0.000937438	-1.20352	0.228896	0.355379	0.2223	0.998006
PGS001492	Mean ICVF in uncinate fasciculus on FA skeleton (R)	HP:0002205	Recurrent respiratory infections	5	-0.00108196	0.000937162	-1.15451	0.248408	0.350509	0.2531	0.998006
PGS001493	Mean ISOVF in anterior corona radiata on FA skeleton (L)	HP:0002205	Recurrent respiratory infections	5	-0.000430513	0.000952592	-0.451938	0.651355	0.302928	0.654	0.998006
PGS001494	Mean ISOVF in anterior corona radiata on FA skeleton (R)	HP:0002205	Recurrent respiratory infections	5	-0.000539087	0.000946294	-0.569682	0.568947	0.308002	0.5731	0.998006
PGS001495	Mean ISOVF in body of corpus callosum on FA skeleton	HP:0002205	Recurrent respiratory infections	5	0.00029026	0.00097228	0.298536	0.765321	0.298072	0.7667	0.998006
PGS001496	Mean ISOVF in cingulum cingulate gyrus on FA skeleton (L)	HP:0002205	Recurrent respiratory infections	5	-0.00210186	0.000954728	-2.20153	0.0277948	0.498355	0.0284	0.998006
PGS001497	Mean ISOVF in cingulum cingulate gyrus on FA skeleton (R)	HP:0002205	Recurrent respiratory infections	5	-0.000623667	0.000948981	-0.657196	0.511119	0.312529	0.5167	0.998006
PGS001498	Mean ISOVF in external capsule on FA skeleton (L)	HP:0002205	Recurrent respiratory infections	5	0.00117729	0.000924909	1.27288	0.203187	0.362615	0.2044	0.998006
PGS001499	Mean ISOVF in fornix on FA skeleton	HP:0002205	Recurrent respiratory infections	5	0.000919773	0.000946015	0.97226	0.331021	0.334174	0.3286	0.998006
PGS001500	Mean ISOVF in posterior corona radiata on FA skeleton (L)	HP:0002205	Recurrent respiratory infections	5	-0.000519768	0.000921508	-0.564041	0.57278	0.307732	0.579	0.998006
PGS001501	Mean ISOVF in posterior thalamic radiation on FA skeleton (L)	HP:0002205	Recurrent respiratory infections	5	-6.89541e-05	0.000944068	-0.0730393	0.941781	0.294538	0.9436	0.998006
PGS001502	Mean ISOVF in sagittal stratum on FA skeleton (L)	HP:0002205	Recurrent respiratory infections	5	-0.00162654	0.000947052	-1.71748	0.0860227	0.418593	0.0871	0.998006
PGS001503	Mean ISOVF in sagittal stratum on FA skeleton (R)	HP:0002205	Recurrent respiratory infections	5	-0.000498301	0.000930338	-0.535613	0.592276	0.306413	0.5913	0.998006
PGS001504	Mean ISOVF in superior cerebellar peduncle on FA skeleton (R)	HP:0002205	Recurrent respiratory infections	5	-0.00031602	0.000944073	-0.334741	0.73785	0.299039	0.7332	0.998006
PGS001505	Mean ISOVF in superior corona radiata on FA skeleton (L)	HP:0002205	Recurrent respiratory infections	5	-0.00153371	0.0009465	-1.6204	0.10528	0.404955	0.0995	0.998006
PGS001506	Mean ISOVF in superior corona radiata on FA skeleton (R)	HP:0002205	Recurrent respiratory infections	5	-0.000652738	0.000957593	-0.681645	0.49553	0.31391	0.5016	0.998006
PGS001507	Median T2star in caudate (L)	HP:0002205	Recurrent respiratory infections	5	-0.00184277	0.00094351	-1.9531	0.050926	0.454972	0.047	0.998006
PGS001509	Median T2star in pallidum (L)	HP:0002205	Recurrent respiratory infections	5	-0.00182566	0.000935496	-1.95154	0.0511102	0.454718	0.0519	0.998006
PGS001510	Median T2star in pallidum (R)	HP:0002205	Recurrent respiratory infections	5	-0.00147882	0.000930483	-1.5893	0.112126	0.400753	0.1065	0.998006
PGS001511	Median T2star in putamen (L)	HP:0002205	Recurrent respiratory infections	5	-0.000405059	0.000952228	-0.42538	0.670598	0.301946	0.6672	0.998006
PGS001512	Median T2star in putamen (R)	HP:0002205	Recurrent respiratory infections	5	-0.000377211	0.000945154	-0.3991	0.689855	0.301032	0.6963	0.998006
PGS001513	Median T2star in thalamus (R)	HP:0002205	Recurrent respiratory infections	5	-0.000286497	0.000940207	-0.304716	0.760609	0.29823	0.7588	0.998006
PGS001514	Non-cancer illness year/age first occurred	HP:0002205	Recurrent respiratory infections	5	-3.31198e-05	0.000946175	-0.0350039	0.97208	0.294364	0.9711	0.998006
PGS001516	Other diseases of intestine (time-to-event)	HP:0002205	Recurrent respiratory infections	5	-0.000146176	0.00096861	-0.150913	0.880057	0.295273	0.8729	0.998006
PGS001519	Position of pulse wave notch	HP:0002205	Recurrent respiratory infections	5	-0.00137941	0.000938195	-1.47028	0.141618	0.385423	0.1439	0.998006
PGS001520	Position of the pulse wave peak	HP:0002205	Recurrent respiratory infections	5	-0.000632455	0.000944058	-0.669932	0.502966	0.313242	0.5082	0.998006
PGS001522	Psoriatic and enteropathic arthropathies (time-to-event)	HP:0002205	Recurrent respiratory infections	5	0.00101721	0.000927196	1.09708	0.272719	0.34506	0.2712	0.998006
PGS001530	Speed of sound through heel (L)	HP:0002205	Recurrent respiratory infections	5	0.000704682	0.000953522	0.73903	0.459962	0.317348	0.4562	0.998006
PGS001531	Speed of sound through heel (R)	HP:0002205	Recurrent respiratory infections	5	3.65506e-05	0.000955053	0.0382708	0.969475	0.294375	0.9703	0.998006
PGS001533	Tinnitus severity	HP:0002205	Recurrent respiratory infections	5	-0.0016556	0.000954239	-1.73499	0.0828725	0.421137	0.0847	0.998006
PGS001534	Total Volume of white matter hyperintensities (from T1 and T2 FLAIR images)	HP:0002205	Recurrent respiratory infections	5	-0.00054111	0.000957404	-0.565185	0.572002	0.307786	0.5737	0.998006
PGS001536	Vitiligo (time-to-event)	HP:0002205	Recurrent respiratory infections	5	0.00146704	0.000944177	1.55378	0.120372	0.396053	0.1236	0.998006
PGS001538	Volume of accumbens (R)	HP:0002205	Recurrent respiratory infections	5	-0.00138006	0.000924798	-1.49228	0.13576	0.388166	0.1362	0.998006
PGS001539	Volume of brain stem + 4th ventricle	HP:0002205	Recurrent respiratory infections	5	-0.00110063	0.000923562	-1.19173	0.233489	0.354189	0.2305	0.998006
PGS001540	Volume of brain, grey+white matter	HP:0002205	Recurrent respiratory infections	5	-0.000999152	0.000923744	-1.08163	0.279526	0.343642	0.2819	0.998006
PGS001541	Volume of brain, grey+white matter (normalised for head size)	HP:0002205	Recurrent respiratory infections	5	0.000446178	0.000944893	0.4722	0.636828	0.303718	0.6429	0.998006
PGS001542	Volume of caudate (L)	HP:0002205	Recurrent respiratory infections	5	-0.000246069	0.000946138	-0.260077	0.794827	0.297166	0.7967	0.998006
PGS001543	Volume of caudate (R)	HP:0002205	Recurrent respiratory infections	5	-0.000334827	0.000950202	-0.352374	0.724589	0.299551	0.7166	0.998006
PGS001544	Volume of grey matter	HP:0002205	Recurrent respiratory infections	5	-0.000495694	0.000927478	-0.534453	0.593078	0.306361	0.5888	0.998006
PGS001545	Volume of grey matter (normalised for head size)	HP:0002205	Recurrent respiratory infections	5	0.000194548	0.000934861	0.208103	0.835166	0.29614	0.8358	0.998006
PGS001546	Volume of grey matter in Amygdala (L)	HP:0002205	Recurrent respiratory infections	5	-0.000117338	0.000921379	-0.12735	0.898674	0.294997	0.9017	0.998006
PGS001547	Volume of grey matter in Brain-Stem	HP:0002205	Recurrent respiratory infections	5	0.000840841	0.000947552	0.887382	0.374963	0.32752	0.3725	0.998006
PGS001548	Volume of grey matter in Central Opercular Cortex (L)	HP:0002205	Recurrent respiratory infections	5	0.000434831	0.000928256	0.468439	0.639514	0.303569	0.6397	0.998006
PGS001549	Volume of grey matter in Central Opercular Cortex (R)	HP:0002205	Recurrent respiratory infections	5	-0.000864771	0.000939473	-0.920484	0.357414	0.330043	0.3569	0.998006
PGS001550	Volume of grey matter in Cingulate Gyrus, anterior division (L)	HP:0002205	Recurrent respiratory infections	5	-9.9843e-05	0.000939584	-0.106263	0.915383	0.294789	0.9183	0.998006
PGS001551	Volume of grey matter in Cingulate Gyrus, anterior division (R)	HP:0002205	Recurrent respiratory infections	5	4.78232e-05	0.00092379	0.0517684	0.958718	0.294426	0.9586	0.998006
PGS001552	Volume of grey matter in Cingulate Gyrus, posterior division (R)	HP:0002205	Recurrent respiratory infections	5	0.000374336	0.000929726	0.40263	0.687257	0.301151	0.6927	0.998006
PGS001553	Volume of grey matter in Crus I Cerebellum (R)	HP:0002205	Recurrent respiratory infections	5	0.000495499	0.000941648	0.526204	0.598796	0.305992	0.5957	0.998006
PGS001554	Volume of grey matter in Crus II Cerebellum (L)	HP:0002205	Recurrent respiratory infections	5	0.000445384	0.000945233	0.47119	0.637549	0.303678	0.6388	0.998006
PGS001555	Volume of grey matter in Crus II Cerebellum (R)	HP:0002205	Recurrent respiratory infections	5	0.00102448	0.000976652	1.04897	0.294298	0.340709	0.2888	0.998006
PGS001556	Volume of grey matter in Cuneal Cortex (R)	HP:0002205	Recurrent respiratory infections	5	0.000885696	0.000943639	0.938596	0.348034	0.331462	0.3439	0.998006
PGS001557	Volume of grey matter in Frontal Operculum Cortex (L)	HP:0002205	Recurrent respiratory infections	5	0.000572814	0.000941445	0.608441	0.542953	0.309927	0.5415	0.998006
PGS001558	Volume of grey matter in Frontal Orbital Cortex (L)	HP:0002205	Recurrent respiratory infections	5	0.000792954	0.000932203	0.850624	0.395064	0.324827	0.4066	0.998006
PGS001559	Volume of grey matter in Frontal Orbital Cortex (R)	HP:0002205	Recurrent respiratory infections	5	-0.000683666	0.000936629	-0.729922	0.46551	0.316783	0.4685	0.998006
PGS001560	Volume of grey matter in Frontal Pole (L)	HP:0002205	Recurrent respiratory infections	5	-0.000574497	0.000943289	-0.609036	0.542559	0.309958	0.5447	0.998006
PGS001561	Volume of grey matter in Heschl's Gyrus (includes H1 and H2) (L)	HP:0002205	Recurrent respiratory infections	5	-7.67195e-05	0.000924799	-0.0829581	0.933892	0.294603	0.9336	0.998006
PGS001562	Volume of grey matter in Heschl's Gyrus (includes H1 and H2) (R)	HP:0002205	Recurrent respiratory infections	5	0.00165583	0.000942241	1.75733	0.0789905	0.42442	0.0801	0.998006
PGS001563	Volume of grey matter in Hippocampus (L)	HP:0002205	Recurrent respiratory infections	5	2.92702e-05	0.000947171	0.0309028	0.97535	0.294353	0.9776	0.998006
PGS001564	Volume of grey matter in Hippocampus (R)	HP:0002205	Recurrent respiratory infections	5	0.000594842	0.000951579	0.62511	0.531959	0.310794	0.5345	0.998006
PGS001565	Volume of grey matter in I-IV Cerebellum (L)	HP:0002205	Recurrent respiratory infections	5	0.000107924	0.000952524	0.113304	0.909799	0.294854	0.9115	0.998006
PGS001566	Volume of grey matter in I-IV Cerebellum (R)	HP:0002205	Recurrent respiratory infections	5	0.000370939	0.000939551	0.394804	0.693023	0.300888	0.6998	0.998006
PGS001567	Volume of grey matter in Inferior Frontal Gyrus, pars triangularis (R)	HP:0002205	Recurrent respiratory infections	5	0.00172827	0.000953167	1.81318	0.0699301	0.43281	0.071	0.998006
PGS001568	Volume of grey matter in Inferior Temporal Gyrus, posterior division (L)	HP:0002205	Recurrent respiratory infections	5	0.000440367	0.000938094	0.469427	0.638808	0.303608	0.6396	0.998006
PGS001569	Volume of grey matter in Insular Cortex (L)	HP:0002205	Recurrent respiratory infections	5	-0.000767125	0.000940419	-0.815727	0.414739	0.322375	0.4101	0.998006
PGS001570	Volume of grey matter in Insular Cortex (R)	HP:0002205	Recurrent respiratory infections	5	-0.00115588	0.000943577	-1.225	0.220696	0.357577	0.2229	0.998006
PGS001571	Volume of grey matter in Intracalcarine Cortex (L)	HP:0002205	Recurrent respiratory infections	5	0.00131875	0.000966666	1.36423	0.172626	0.372763	0.1756	0.998006
PGS001572	Volume of grey matter in IX Cerebellum (L)	HP:0002205	Recurrent respiratory infections	5	0.00069136	0.000928529	0.744576	0.456602	0.317694	0.4552	0.998006
PGS001573	Volume of grey matter in IX Cerebellum (R)	HP:0002205	Recurrent respiratory infections	5	0.000794592	0.000931322	0.853187	0.393642	0.325011	0.391	0.998006
PGS001574	Volume of grey matter in Lateral Occipital Cortex, inferior division (R)	HP:0002205	Recurrent respiratory infections	5	0.00130646	0.000943131	1.38524	0.166109	0.375196	0.162	0.998006
PGS001575	Volume of grey matter in Lateral Occipital Cortex, superior division (R)	HP:0002205	Recurrent respiratory infections	5	-0.000356294	0.000940602	-0.378794	0.704875	0.300365	0.7054	0.998006
PGS001576	Volume of grey matter in Lingual Gyrus (R)	HP:0002205	Recurrent respiratory infections	5	-0.000632403	0.000946999	-0.667797	0.504328	0.313122	0.5045	0.998006
PGS001577	Volume of grey matter in Middle Frontal Gyrus (L)	HP:0002205	Recurrent respiratory infections	5	0.000461858	0.000948725	0.48682	0.626431	0.304309	0.6297	0.998006
PGS001578	Volume of grey matter in Middle Frontal Gyrus (R)	HP:0002205	Recurrent respiratory infections	5	-0.00148702	0.000949647	-1.56587	0.117513	0.397641	0.1237	0.998006
PGS001579	Volume of grey matter in Middle Temporal Gyrus, posterior division (R)	HP:0002205	Recurrent respiratory infections	5	0.000561579	0.000952123	0.589817	0.55537	0.308986	0.5558	0.998006
PGS001580	Volume of grey matter in Occipital Fusiform Gyrus (L)	HP:0002205	Recurrent respiratory infections	5	0.000181532	0.000950833	0.190919	0.848605	0.29585	0.8477	0.998006
PGS001581	Volume of grey matter in Occipital Pole (R)	HP:0002205	Recurrent respiratory infections	5	-0.00090548	0.000944705	-0.958479	0.337919	0.333052	0.3336	0.998006
PGS001582	Volume of grey matter in Paracingulate Gyrus (R)	HP:0002205	Recurrent respiratory infections	5	0.000681972	0.000934392	0.729856	0.46555	0.316779	0.4682	0.998006
PGS001583	Volume of grey matter in Parahippocampal Gyrus, anterior division (L)	HP:0002205	Recurrent respiratory infections	5	0.000165322	0.00093792	0.176265	0.860101	0.295623	0.8646	0.998006
PGS001584	Volume of grey matter in Parahippocampal Gyrus, anterior division (R)	HP:0002205	Recurrent respiratory infections	5	-0.000706735	0.000944451	-0.748302	0.454353	0.317929	0.4498	0.998006
PGS001585	Volume of grey matter in Parahippocampal Gyrus, posterior division (L)	HP:0002205	Recurrent respiratory infections	5	-0.000363089	0.000927209	-0.391593	0.695394	0.300781	0.7026	0.998006
PGS001586	Volume of grey matter in Parahippocampal Gyrus, posterior division (R)	HP:0002205	Recurrent respiratory infections	5	-0.00159583	0.00095388	-1.67299	0.094461	0.412245	0.095	0.998006
PGS001587	Volume of grey matter in Planum Polare (L)	HP:0002205	Recurrent respiratory infections	5	-0.000897433	0.00093448	-0.960356	0.336974	0.333204	0.3402	0.998006
PGS001588	Volume of grey matter in Planum Polare (R)	HP:0002205	Recurrent respiratory infections	5	-0.00106855	0.000958008	-1.11539	0.264796	0.346768	0.2663	0.998006
PGS001589	Volume of grey matter in Planum Temporale (L)	HP:0002205	Recurrent respiratory infections	5	-0.000387834	0.000940136	-0.41253	0.679989	0.301491	0.6867	0.998006
PGS001590	Volume of grey matter in Precentral Gyrus (L)	HP:0002205	Recurrent respiratory infections	5	-0.000558335	0.000935273	-0.596976	0.550581	0.309344	0.5538	0.998006
PGS001591	Volume of grey matter in Precentral Gyrus (R)	HP:0002205	Recurrent respiratory infections	5	0.000808786	0.000922085	0.877127	0.380507	0.326757	0.3832	0.998006
PGS001592	Volume of grey matter in Precuneous Cortex (L)	HP:0002205	Recurrent respiratory infections	5	0.000719467	0.000918432	0.783364	0.433492	0.320193	0.4311	0.998006
PGS001593	Volume of grey matter in Putamen (L)	HP:0002205	Recurrent respiratory infections	5	0.00131346	0.000931249	1.41042	0.158546	0.378161	0.1458	0.998006
PGS001594	Volume of grey matter in Putamen (R)	HP:0002205	Recurrent respiratory infections	5	0.00104157	0.000945255	1.10189	0.27062	0.345506	0.2582	0.998006
PGS001595	Volume of grey matter in Subcallosal Cortex (L)	HP:0002205	Recurrent respiratory infections	5	-3.77062e-05	0.000928615	-0.0406048	0.967614	0.294382	0.967	0.998006
PGS001596	Volume of grey matter in Subcallosal Cortex (R)	HP:0002205	Recurrent respiratory infections	5	0.000144078	0.000941831	0.152977	0.87843	0.2953	0.8812	0.998006
PGS001597	Volume of grey matter in Superior Frontal Gyrus (L)	HP:0002205	Recurrent respiratory infections	5	-0.000891307	0.000916166	-0.972867	0.330719	0.334224	0.3275	0.998006
PGS001598	Volume of grey matter in Superior Frontal Gyrus (R)	HP:0002205	Recurrent respiratory infections	5	0.00113775	0.000936258	1.21521	0.224406	0.356571	0.226	0.998006
PGS001599	Volume of grey matter in Superior Temporal Gyrus, anterior division (L)	HP:0002205	Recurrent respiratory infections	5	0.000561618	0.000933456	0.601654	0.547462	0.309581	0.5506	0.998006
PGS001600	Volume of grey matter in Superior Temporal Gyrus, posterior division (L)	HP:0002205	Recurrent respiratory infections	5	-0.000450879	0.000934516	-0.482474	0.629514	0.304132	0.6327	0.998006
PGS001601	Volume of grey matter in Supracalcarine Cortex (L)	HP:0002205	Recurrent respiratory infections	5	0.000547625	0.000962027	0.569241	0.569247	0.30798	0.5702	0.998006
PGS001602	Volume of grey matter in Supracalcarine Cortex (R)	HP:0002205	Recurrent respiratory infections	5	0.000222519	0.000948251	0.234663	0.814491	0.296636	0.8194	0.998006
PGS001603	Volume of grey matter in Temporal Fusiform Cortex, anterior division (L)	HP:0002205	Recurrent respiratory infections	5	-0.000721587	0.000944975	-0.763604	0.445179	0.318905	0.4475	0.998006
PGS001604	Volume of grey matter in Temporal Fusiform Cortex, posterior division (L)	HP:0002205	Recurrent respiratory infections	5	-0.00154915	0.000938093	-1.65138	0.0987938	0.409222	0.1038	0.998006
PGS001605	Volume of grey matter in Temporal Fusiform Cortex, posterior division (R)	HP:0002205	Recurrent respiratory infections	5	-0.000392812	0.000944933	-0.415703	0.677665	0.301602	0.6708	0.998006
PGS001606	Volume of grey matter in Temporal Pole (L)	HP:0002205	Recurrent respiratory infections	5	0.000563194	0.000943532	0.5969	0.550631	0.309341	0.5491	0.998006
PGS001607	Volume of grey matter in Temporal Pole (R)	HP:0002205	Recurrent respiratory infections	5	-0.00146503	0.00093834	-1.5613	0.118587	0.39704	0.1177	0.998006
PGS001608	Volume of grey matter in Thalamus (L)	HP:0002205	Recurrent respiratory infections	5	-0.000238921	0.000950579	-0.251343	0.801571	0.296978	0.8001	0.998006
PGS001609	Volume of grey matter in Thalamus (R)	HP:0002205	Recurrent respiratory infections	5	-0.000386595	0.000938398	-0.411973	0.680396	0.301472	0.6723	0.998006
PGS001610	Volume of grey matter in V Cerebellum (L)	HP:0002205	Recurrent respiratory infections	5	0.000106638	0.000952766	0.111925	0.910892	0.294841	0.9134	0.998006
PGS001611	Volume of grey matter in V Cerebellum (R)	HP:0002205	Recurrent respiratory infections	5	-0.000274059	0.00093637	-0.292682	0.769791	0.297926	0.7709	0.998006
PGS001612	Volume of grey matter in Ventral Striatum (L)	HP:0002205	Recurrent respiratory infections	5	0.00212887	0.00092426	2.30333	0.0213467	0.517618	0.0228	0.998006
PGS001613	Volume of grey matter in Ventral Striatum (R)	HP:0002205	Recurrent respiratory infections	5	0.00176881	0.000921581	1.91932	0.0550644	0.449472	0.05	0.998006
PGS001614	Volume of grey matter in Vermis Crus II Cerebellum	HP:0002205	Recurrent respiratory infections	5	0.000366168	0.000951394	0.384875	0.700364	0.300561	0.6979	0.998006
PGS001615	Volume of grey matter in Vermis IX Cerebellum	HP:0002205	Recurrent respiratory infections	5	0.000190809	0.000928754	0.205446	0.837241	0.296093	0.833	0.998006
PGS001616	Volume of grey matter in Vermis VI Cerebellum	HP:0002205	Recurrent respiratory infections	5	-0.00120852	0.00094338	-1.28105	0.2003	0.363495	0.1976	0.998006
PGS001617	Volume of grey matter in Vermis VIIb Cerebellum	HP:0002205	Recurrent respiratory infections	5	-0.00156624	0.000961423	-1.62908	0.103429	0.406143	0.1034	0.998006
PGS001618	Volume of grey matter in Vermis VIIIa Cerebellum	HP:0002205	Recurrent respiratory infections	5	0.000661434	0.000952401	0.694491	0.487443	0.314655	0.4811	0.998006
PGS001619	Volume of grey matter in Vermis VIIIb Cerebellum	HP:0002205	Recurrent respiratory infections	5	-0.000126176	0.000944776	-0.133551	0.893769	0.295065	0.8949	0.998006
PGS001620	Volume of grey matter in Vermis X Cerebellum	HP:0002205	Recurrent respiratory infections	5	-3.30138e-05	0.000918887	-0.035928	0.971343	0.294367	0.9713	0.998006
PGS001621	Volume of grey matter in VI Cerebellum (L)	HP:0002205	Recurrent respiratory infections	5	-3.40387e-05	0.000940512	-0.0361916	0.971133	0.294368	0.9705	0.998006
PGS001622	Volume of grey matter in VI Cerebellum (R)	HP:0002205	Recurrent respiratory infections	5	0.000125659	0.000943699	0.133156	0.894081	0.295061	0.8907	0.998006
PGS001623	Volume of grey matter in VIIb Cerebellum (L)	HP:0002205	Recurrent respiratory infections	5	3.34173e-05	0.000940941	0.0355147	0.971672	0.294366	0.9696	0.998006
PGS001624	Volume of grey matter in VIIb Cerebellum (R)	HP:0002205	Recurrent respiratory infections	5	-0.000706552	0.000954743	-0.740044	0.459346	0.317411	0.4647	0.998006
PGS001625	Volume of grey matter in VIIIa Cerebellum (L)	HP:0002205	Recurrent respiratory infections	5	0.000385729	0.000939621	0.410516	0.681465	0.301421	0.6849	0.998006
PGS001626	Volume of grey matter in VIIIa Cerebellum (R)	HP:0002205	Recurrent respiratory infections	5	0.000105088	0.000934867	0.11241	0.910508	0.294846	0.9094	0.998006
PGS001627	Volume of grey matter in VIIIb Cerebellum (L)	HP:0002205	Recurrent respiratory infections	5	0.00118881	0.000936484	1.26944	0.204409	0.362247	0.1979	0.998006
PGS001628	Volume of grey matter in VIIIb Cerebellum (R)	HP:0002205	Recurrent respiratory infections	5	0.000797349	0.000955251	0.834701	0.40397	0.323696	0.3962	0.998006
PGS001629	Volume of grey matter in X Cerebellum (R)	HP:0002205	Recurrent respiratory infections	5	0.00116718	0.000944341	1.23597	0.216593	0.358714	0.2203	0.998006
PGS001630	Volume of hippocampus (L)	HP:0002205	Recurrent respiratory infections	5	9.11096e-05	0.000944369	0.0964767	0.92315	0.294705	0.9228	0.998006
PGS001631	Volume of pallidum (L)	HP:0002205	Recurrent respiratory infections	5	-0.00167454	0.000932251	-1.79624	0.0725842	0.430237	0.0734	0.998006
PGS001632	Volume of pallidum (R)	HP:0002205	Recurrent respiratory infections	5	-0.000226704	0.000934563	-0.242577	0.808354	0.296795	0.8059	0.998006
PGS001633	Volume of peripheral cortical grey matter	HP:0002205	Recurrent respiratory infections	5	-0.00059334	0.000918987	-0.645645	0.518572	0.311895	0.5224	0.998006
PGS001634	Volume of peripheral cortical grey matter (normalised for head size)	HP:0002205	Recurrent respiratory infections	5	-0.000263145	0.000934271	-0.281658	0.77823	0.297659	0.7779	0.998006
PGS001635	Volume of putamen (L)	HP:0002205	Recurrent respiratory infections	5	0.000392939	0.000932569	0.421351	0.673537	0.301802	0.6794	0.998006
PGS001636	Volume of putamen (R)	HP:0002205	Recurrent respiratory infections	5	0.000100524	0.000911577	0.110275	0.912201	0.294826	0.9128	0.998006
PGS001637	Volume of thalamus (L)	HP:0002205	Recurrent respiratory infections	5	-0.000403145	0.000947047	-0.425687	0.670375	0.301957	0.6641	0.998006
PGS001638	Volume of thalamus (R)	HP:0002205	Recurrent respiratory infections	5	5.88324e-05	0.00095251	0.0617656	0.950755	0.294474	0.952	0.998006
PGS001639	Volume of ventricular cerebrospinal fluid	HP:0002205	Recurrent respiratory infections	5	0.00163746	0.000938961	1.7439	0.0813059	0.422441	0.0811	0.998006
PGS001640	Volume of white matter	HP:0002205	Recurrent respiratory infections	5	-0.000745826	0.000930758	-0.80131	0.423033	0.321392	0.4226	0.998006
PGS001641	Volume of white matter (normalised for head size)	HP:0002205	Recurrent respiratory infections	5	-0.000518502	0.000953159	-0.543982	0.586505	0.306794	0.5791	0.998006
PGS001642	Volumetric scaling from T1 head image to standard space	HP:0002205	Recurrent respiratory infections	5	-0.000179061	0.000926438	-0.193279	0.846757	0.295889	0.8459	0.998006
PGS001643	WA FA in tract acoustic radiation (L)	HP:0002205	Recurrent respiratory infections	5	-0.000600716	0.000948004	-0.633664	0.526361	0.311248	0.5327	0.998006
PGS001644	WA FA in tract acoustic radiation (R)	HP:0002205	Recurrent respiratory infections	5	-0.000654392	0.000948413	-0.689986	0.490271	0.314392	0.4905	0.998006
PGS001646	WA FA in tract anterior thalamic radiation (R)	HP:0002205	Recurrent respiratory infections	5	-0.000272401	0.000947364	-0.287535	0.773728	0.2978	0.7753	0.998006
PGS001647	WA FA in tract cingulate gyrus part of cingulum (L)	HP:0002205	Recurrent respiratory infections	5	0.000365768	0.000942067	0.388262	0.697857	0.300672	0.7018	0.998006
PGS001648	WA FA in tract cingulate gyrus part of cingulum (R)	HP:0002205	Recurrent respiratory infections	5	0.000827846	0.000944563	0.876433	0.380884	0.326706	0.3694	0.998006
PGS001649	WA FA in tract corticospinal tract (R)	HP:0002205	Recurrent respiratory infections	5	-0.000726087	0.000960619	-0.755853	0.449813	0.318408	0.442	0.998006
PGS001650	WA FA in tract forceps major	HP:0002205	Recurrent respiratory infections	5	-0.000574708	0.000937098	-0.613285	0.539747	0.310177	0.5417	0.998006
PGS001651	WA FA in tract forceps minor	HP:0002205	Recurrent respiratory infections	5	-0.000540657	0.000944261	-0.572572	0.566989	0.308141	0.5622	0.998006
PGS001652	WA FA in tract inferior fronto-occipital fasciculus (L)	HP:0002205	Recurrent respiratory infections	5	-0.000676569	0.000930198	-0.727338	0.467091	0.316625	0.471	0.998006
PGS001653	WA FA in tract inferior fronto-occipital fasciculus (R)	HP:0002205	Recurrent respiratory infections	5	-0.00152019	0.000953176	-1.59486	0.110876	0.401499	0.1125	0.998006
PGS001654	WA FA in tract inferior longitudinal fasciculus (L)	HP:0002205	Recurrent respiratory infections	5	-0.00133733	0.000924946	-1.44584	0.148354	0.382421	0.1422	0.998006
PGS001655	WA FA in tract inferior longitudinal fasciculus (R)	HP:0002205	Recurrent respiratory infections	5	-0.00054546	0.000948839	-0.574871	0.565433	0.308252	0.5709	0.998006
PGS001656	WA FA in tract posterior thalamic radiation (L)	HP:0002205	Recurrent respiratory infections	5	0.000679219	0.000924929	0.734347	0.46281	0.317057	0.4646	0.998006
PGS001657	WA FA in tract posterior thalamic radiation (R)	HP:0002205	Recurrent respiratory infections	5	0.000318572	0.000938905	0.339301	0.734413	0.299169	0.7305	0.998006
PGS001658	WA FA in tract superior longitudinal fasciculus (L)	HP:0002205	Recurrent respiratory infections	5	-0.000826577	0.000945362	-0.874349	0.382017	0.326552	0.384	0.998006
PGS001659	WA FA in tract uncinate fasciculus (L)	HP:0002205	Recurrent respiratory infections	5	-0.00165625	0.000932492	-1.77615	0.075836	0.427218	0.0774	0.998006
PGS001660	WA FA in tract uncinate fasciculus (R)	HP:0002205	Recurrent respiratory infections	5	-0.00178904	0.000941262	-1.90068	0.0574652	0.446478	0.0557	0.998006
PGS001661	WA ICVF in tract acoustic radiation (L)	HP:0002205	Recurrent respiratory infections	5	-0.000244853	0.000942508	-0.259789	0.795049	0.29716	0.7963	0.998006
PGS001662	WA ICVF in tract acoustic radiation (R)	HP:0002205	Recurrent respiratory infections	5	0.000262092	0.000947477	0.276621	0.782095	0.297541	0.7803	0.998006
PGS001663	WA ICVF in tract anterior thalamic radiation (L)	HP:0002205	Recurrent respiratory infections	5	-0.00103499	0.000932198	-1.11027	0.266994	0.346288	0.265	0.998006
PGS001664	WA ICVF in tract anterior thalamic radiation (R)	HP:0002205	Recurrent respiratory infections	5	-0.000785967	0.000937227	-0.838609	0.401773	0.323971	0.4085	0.998006
PGS001665	WA ICVF in tract cingulate gyrus part of cingulum (L)	HP:0002205	Recurrent respiratory infections	5	0.000289466	0.000943119	0.306924	0.758928	0.298287	0.7627	0.998006
PGS001666	WA ICVF in tract cingulate gyrus part of cingulum (R)	HP:0002205	Recurrent respiratory infections	5	-0.000704157	0.000927076	-0.759546	0.447601	0.318644	0.4513	0.998006
PGS001667	WA ICVF in tract corticospinal tract (L)	HP:0002205	Recurrent respiratory infections	5	-0.000670705	0.00093487	-0.717431	0.473179	0.316021	0.4777	0.998006
PGS001668	WA ICVF in tract corticospinal tract (R)	HP:0002205	Recurrent respiratory infections	5	-0.000210644	0.000939361	-0.224242	0.822588	0.296434	0.8254	0.998006
PGS001669	WA ICVF in tract forceps major	HP:0002205	Recurrent respiratory infections	5	8.09199e-05	0.000936691	0.0863891	0.931164	0.294628	0.9322	0.998006
PGS001670	WA ICVF in tract forceps minor	HP:0002205	Recurrent respiratory infections	5	-0.000563346	0.000936693	-0.601421	0.547617	0.309569	0.5447	0.998006
PGS001671	WA ICVF in tract inferior fronto-occipital fasciculus (L)	HP:0002205	Recurrent respiratory infections	5	-0.000332522	0.000934507	-0.355826	0.722002	0.299654	0.7267	0.998006
PGS001672	WA ICVF in tract inferior fronto-occipital fasciculus (R)	HP:0002205	Recurrent respiratory infections	5	-0.000722253	0.000940588	-0.767874	0.442639	0.31918	0.4289	0.998006
PGS001673	WA ICVF in tract inferior longitudinal fasciculus (L)	HP:0002205	Recurrent respiratory infections	5	-0.000234289	0.000938728	-0.249582	0.802933	0.29694	0.8061	0.998006
PGS001674	WA ICVF in tract inferior longitudinal fasciculus (R)	HP:0002205	Recurrent respiratory infections	5	-0.000302737	0.000946781	-0.319754	0.749183	0.298626	0.7479	0.998006
PGS001675	WA ICVF in tract medial lemniscus (L)	HP:0002205	Recurrent respiratory infections	5	-0.000387054	0.000920607	-0.420433	0.674207	0.301769	0.6608	0.998006
PGS001676	WA ICVF in tract medial lemniscus (R)	HP:0002205	Recurrent respiratory infections	5	-0.000803527	0.000929645	-0.864337	0.38749	0.325818	0.3867	0.998006
PGS001677	WA ICVF in tract middle cerebellar peduncle	HP:0002205	Recurrent respiratory infections	5	4.51947e-05	0.000932221	0.0484807	0.961337	0.294412	0.9635	0.998006
PGS001679	WA ICVF in tract parahippocampal part of cingulum (R)	HP:0002205	Recurrent respiratory infections	5	-0.000294087	0.000927526	-0.317066	0.751222	0.298553	0.7546	0.998006
PGS001680	WA ICVF in tract posterior thalamic radiation (L)	HP:0002205	Recurrent respiratory infections	5	0.000186268	0.000943928	0.197333	0.843584	0.295955	0.843	0.998006
PGS001681	WA ICVF in tract posterior thalamic radiation (R)	HP:0002205	Recurrent respiratory infections	5	0.000689188	0.000938762	0.734145	0.462933	0.317044	0.4665	0.998006
PGS001682	WA ICVF in tract superior longitudinal fasciculus (L)	HP:0002205	Recurrent respiratory infections	5	-7.35727e-05	0.00095175	-0.0773026	0.938389	0.294565	0.9426	0.998006
PGS001683	WA ICVF in tract superior longitudinal fasciculus (R)	HP:0002205	Recurrent respiratory infections	5	-0.000834125	0.000946629	-0.881154	0.378324	0.327056	0.3846	0.998006
PGS001684	WA ICVF in tract superior thalamic radiation (L)	HP:0002205	Recurrent respiratory infections	5	0.000273847	0.000943825	0.290146	0.77173	0.297864	0.772	0.998006
PGS001685	WA ICVF in tract superior thalamic radiation (R)	HP:0002205	Recurrent respiratory infections	5	0.000656236	0.000937447	0.700024	0.483981	0.314981	0.4862	0.998006
PGS001686	WA ICVF in tract uncinate fasciculus (L)	HP:0002205	Recurrent respiratory infections	5	-0.000535565	0.000934072	-0.573366	0.566452	0.308179	0.5766	0.998006
PGS001687	WA ICVF in tract uncinate fasciculus (R)	HP:0002205	Recurrent respiratory infections	5	-0.00115382	0.00093423	-1.23505	0.216934	0.358618	0.2169	0.998006
PGS001688	WA ISOVF in tract acoustic radiation (L)	HP:0002205	Recurrent respiratory infections	5	-0.00182682	0.000944443	-1.93429	0.0531971	0.451898	0.0523	0.998006
PGS001689	WA ISOVF in tract acoustic radiation (R)	HP:0002205	Recurrent respiratory infections	5	-0.00111682	0.000940174	-1.18789	0.234997	0.353804	0.2347	0.998006
PGS001690	WA ISOVF in tract anterior thalamic radiation (R)	HP:0002205	Recurrent respiratory infections	5	8.68833e-05	0.000960119	0.0904922	0.927904	0.294658	0.9215	0.998006
PGS001691	WA ISOVF in tract cingulate gyrus part of cingulum (L)	HP:0002205	Recurrent respiratory infections	5	-0.0010891	0.000941348	-1.15696	0.247406	0.350748	0.2371	0.998006
PGS001692	WA ISOVF in tract cingulate gyrus part of cingulum (R)	HP:0002205	Recurrent respiratory infections	5	-0.00110195	0.000948327	-1.16199	0.245357	0.35124	0.2436	0.998006
PGS001693	WA ISOVF in tract inferior fronto-occipital fasciculus (L)	HP:0002205	Recurrent respiratory infections	5	0.000894666	0.000939682	0.952095	0.341146	0.332538	0.3354	0.998006
PGS001694	WA ISOVF in tract inferior fronto-occipital fasciculus (R)	HP:0002205	Recurrent respiratory infections	5	0.000293216	0.000947328	0.309518	0.756954	0.298354	0.7569	0.998006
PGS001695	WA ISOVF in tract inferior longitudinal fasciculus (L)	HP:0002205	Recurrent respiratory infections	5	-0.000103749	0.000941888	-0.11015	0.912299	0.294825	0.9103	0.998006
PGS001696	WA ISOVF in tract inferior longitudinal fasciculus (R)	HP:0002205	Recurrent respiratory infections	5	-0.00030646	0.000932562	-0.328622	0.742471	0.298868	0.7397	0.998006
PGS001697	WA ISOVF in tract posterior thalamic radiation (R)	HP:0002205	Recurrent respiratory infections	5	-0.00071234	0.000941669	-0.756465	0.449446	0.318447	0.4553	0.998006
PGS001698	WA ISOVF in tract superior longitudinal fasciculus (L)	HP:0002205	Recurrent respiratory infections	5	6.65943e-05	0.000941759	0.0707127	0.943632	0.294524	0.9413	0.998006
PGS001699	WA ISOVF in tract superior longitudinal fasciculus (R)	HP:0002205	Recurrent respiratory infections	5	-0.000807489	0.00095099	-0.849104	0.395909	0.324718	0.3909	0.998006
PGS001700	WA ISOVF in tract superior thalamic radiation (L)	HP:0002205	Recurrent respiratory infections	5	-0.000282834	0.000945647	-0.299091	0.764897	0.298086	0.7558	0.998006
PGS001701	WA ISOVF in tract superior thalamic radiation (R)	HP:0002205	Recurrent respiratory infections	5	-0.000911421	0.000944932	-0.964536	0.334876	0.333543	0.3321	0.998006
PGS001702	WA ISOVF in tract uncinate fasciculus (L)	HP:0002205	Recurrent respiratory infections	5	-0.000250317	0.000937289	-0.267065	0.789443	0.297321	0.7949	0.998006
PGS001703	WA ISOVF in tract uncinate fasciculus (R)	HP:0002205	Recurrent respiratory infections	5	-0.000363915	0.000919373	-0.39583	0.692266	0.300922	0.6907	0.998006
PGS001704	WA L1 in tract forceps minor	HP:0002205	Recurrent respiratory infections	5	-0.000683838	0.000932646	-0.733223	0.463495	0.316987	0.4659	0.998006
PGS001705	WA L1 in tract inferior fronto-occipital fasciculus (L)	HP:0002205	Recurrent respiratory infections	5	0.00184693	0.000963396	1.9171	0.0553449	0.449115	0.0566	0.998006
PGS001706	WA L1 in tract inferior fronto-occipital fasciculus (R)	HP:0002205	Recurrent respiratory infections	5	0.000548849	0.000931497	0.589211	0.555776	0.308956	0.5675	0.998006
PGS001707	WA L1 in tract inferior longitudinal fasciculus (L)	HP:0002205	Recurrent respiratory infections	5	0.000110121	0.000953605	0.115478	0.908076	0.294875	0.908	0.998006
PGS001708	WA L1 in tract inferior longitudinal fasciculus (R)	HP:0002205	Recurrent respiratory infections	5	0.000177449	0.00092912	0.190986	0.848553	0.295851	0.8555	0.998006
PGS001709	WA L1 in tract superior longitudinal fasciculus (L)	HP:0002205	Recurrent respiratory infections	5	-0.00103669	0.00094093	-1.10177	0.270672	0.345495	0.2608	0.998006
PGS001710	WA L1 in tract superior longitudinal fasciculus (R)	HP:0002205	Recurrent respiratory infections	5	-3.13113e-05	0.000924842	-0.0338559	0.972995	0.294361	0.9709	0.998006
PGS001711	WA L1 in tract superior thalamic radiation (L)	HP:0002205	Recurrent respiratory infections	5	0.00109146	0.000945602	1.15425	0.248515	0.350484	0.2582	0.998006
PGS001712	WA L1 in tract superior thalamic radiation (R)	HP:0002205	Recurrent respiratory infections	5	0.0011273	0.000938489	1.20118	0.2298	0.355142	0.2268	0.998006
PGS001713	WA L1 in tract uncinate fasciculus (L)	HP:0002205	Recurrent respiratory infections	5	-0.000612716	0.000940634	-0.651387	0.51486	0.312209	0.5177	0.998006
PGS001714	WA L2 in tract acoustic radiation (R)	HP:0002205	Recurrent respiratory infections	5	-0.000208088	0.000954207	-0.218074	0.82739	0.296319	0.8223	0.998006
PGS001715	WA L2 in tract anterior thalamic radiation (L)	HP:0002205	Recurrent respiratory infections	5	0.00115692	0.000945039	1.2242	0.220999	0.357494	0.2171	0.998006
PGS001716	WA L2 in tract anterior thalamic radiation (R)	HP:0002205	Recurrent respiratory infections	5	0.00185041	0.000951091	1.94557	0.0518246	0.453739	0.0551	0.998006
PGS001717	WA L2 in tract cingulate gyrus part of cingulum (L)	HP:0002205	Recurrent respiratory infections	5	0.00106847	0.000935792	1.14178	0.253662	0.349277	0.2492	0.998006
PGS001718	WA L2 in tract cingulate gyrus part of cingulum (R)	HP:0002205	Recurrent respiratory infections	5	-0.00013452	0.000929361	-0.144745	0.884924	0.295197	0.879	0.998006
PGS001719	WA L2 in tract forceps major	HP:0002205	Recurrent respiratory infections	5	-0.000343092	0.000951135	-0.360718	0.718342	0.299801	0.7138	0.998006
PGS001720	WA L2 in tract forceps minor	HP:0002205	Recurrent respiratory infections	5	0.000578626	0.000934785	0.618994	0.53598	0.310474	0.5345	0.998006
PGS001721	WA L2 in tract inferior fronto-occipital fasciculus (L)	HP:0002205	Recurrent respiratory infections	5	0.000118033	0.000947637	0.124555	0.900886	0.294967	0.9016	0.998006
PGS001722	WA L2 in tract inferior fronto-occipital fasciculus (R)	HP:0002205	Recurrent respiratory infections	5	0.000249351	0.000944989	0.263867	0.791905	0.29725	0.7883	0.998006
PGS001723	WA L2 in tract inferior longitudinal fasciculus (L)	HP:0002205	Recurrent respiratory infections	5	6.40145e-05	0.000952483	0.0672081	0.946422	0.294503	0.9449	0.998006
PGS001724	WA L2 in tract inferior longitudinal fasciculus (R)	HP:0002205	Recurrent respiratory infections	5	0.000211502	0.000949492	0.222753	0.823747	0.296406	0.8229	0.998006
PGS001725	WA L2 in tract superior longitudinal fasciculus (L)	HP:0002205	Recurrent respiratory infections	5	0.000315302	0.000943867	0.334054	0.738369	0.29902	0.7428	0.998006
PGS001726	WA L2 in tract superior thalamic radiation (L)	HP:0002205	Recurrent respiratory infections	5	-0.00110925	0.000947114	-1.17119	0.241641	0.352144	0.2348	0.998006
PGS001727	WA L2 in tract uncinate fasciculus (L)	HP:0002205	Recurrent respiratory infections	5	0.000748924	0.000945139	0.792395	0.42821	0.320793	0.4259	0.998006
PGS001728	WA L2 in tract uncinate fasciculus (R)	HP:0002205	Recurrent respiratory infections	5	0.0003984	0.00093295	0.427032	0.669395	0.302005	0.6736	0.998006
PGS001729	WA L3 in tract acoustic radiation (R)	HP:0002205	Recurrent respiratory infections	5	0.000597998	0.000944638	0.633045	0.526766	0.311215	0.5272	0.998006
PGS001730	WA L3 in tract anterior thalamic radiation (L)	HP:0002205	Recurrent respiratory infections	5	0.00106297	0.000941069	1.12953	0.258789	0.348105	0.2576	0.998006
PGS001731	WA L3 in tract anterior thalamic radiation (R)	HP:0002205	Recurrent respiratory infections	5	0.00125353	0.00094091	1.33225	0.182907	0.36913	0.1853	0.998006
PGS001732	WA L3 in tract cingulate gyrus part of cingulum (L)	HP:0002205	Recurrent respiratory infections	5	-0.000147925	0.000949763	-0.15575	0.876244	0.295336	0.8741	0.998006
PGS001733	WA L3 in tract cingulate gyrus part of cingulum (R)	HP:0002205	Recurrent respiratory infections	5	-0.00027848	0.000925571	-0.300873	0.763537	0.298131	0.7659	0.998006
PGS001734	WA L3 in tract forceps minor	HP:0002205	Recurrent respiratory infections	5	0.000749372	0.000943234	0.794471	0.427001	0.320932	0.4336	0.998006
PGS001735	WA L3 in tract inferior fronto-occipital fasciculus (L)	HP:0002205	Recurrent respiratory infections	5	-0.000145823	0.000950071	-0.153486	0.878028	0.295307	0.8774	0.998006
PGS001736	WA L3 in tract inferior fronto-occipital fasciculus (R)	HP:0002205	Recurrent respiratory infections	5	-2.73684e-05	0.00094666	-0.0289105	0.976938	0.294348	0.9785	0.998006
PGS001737	WA L3 in tract inferior longitudinal fasciculus (L)	HP:0002205	Recurrent respiratory infections	5	-0.00027805	0.000950261	-0.292604	0.76985	0.297924	0.7688	0.998006
PGS001738	WA L3 in tract inferior longitudinal fasciculus (R)	HP:0002205	Recurrent respiratory infections	5	0.000170172	0.000939214	0.181186	0.856237	0.295698	0.8555	0.998006
PGS001739	WA L3 in tract superior longitudinal fasciculus (L)	HP:0002205	Recurrent respiratory infections	5	0.000339335	0.000945756	0.358798	0.719778	0.299743	0.7189	0.998006
PGS001740	WA L3 in tract superior thalamic radiation (L)	HP:0002205	Recurrent respiratory infections	5	-0.000284028	0.000950541	-0.298807	0.765114	0.298079	0.7684	0.998006
PGS001741	WA L3 in tract superior thalamic radiation (R)	HP:0002205	Recurrent respiratory infections	5	9.65226e-05	0.000938954	0.102798	0.918132	0.294759	0.9196	0.998006
PGS001742	WA L3 in tract uncinate fasciculus (L)	HP:0002205	Recurrent respiratory infections	5	-0.000146333	0.000952599	-0.153615	0.877927	0.295308	0.8816	0.998006
PGS001743	WA L3 in tract uncinate fasciculus (R)	HP:0002205	Recurrent respiratory infections	5	0.000828248	0.00092989	0.890694	0.373184	0.327769	0.3763	0.998006
PGS001744	WA MD in tract acoustic radiation (R)	HP:0002205	Recurrent respiratory infections	5	-0.000438614	0.000956478	-0.458572	0.646583	0.303183	0.6515	0.998006
PGS001745	WA MD in tract anterior thalamic radiation (L)	HP:0002205	Recurrent respiratory infections	5	0.00102951	0.000942158	1.09272	0.27463	0.344658	0.2719	0.998006
PGS001746	WA MD in tract cingulate gyrus part of cingulum (L)	HP:0002205	Recurrent respiratory infections	5	-9.84414e-05	0.000945155	-0.104154	0.917056	0.29477	0.9127	0.998006
PGS001747	WA MD in tract cingulate gyrus part of cingulum (R)	HP:0002205	Recurrent respiratory infections	5	-0.00108408	0.000937062	-1.1569	0.247432	0.350742	0.2531	0.998006
PGS001748	WA MD in tract forceps major	HP:0002205	Recurrent respiratory infections	5	4.83189e-05	0.00094584	0.0510856	0.959262	0.294423	0.9592	0.998006
PGS001749	WA MD in tract forceps minor	HP:0002205	Recurrent respiratory infections	5	-0.000131368	0.000929895	-0.141272	0.887667	0.295155	0.8854	0.998006
PGS001750	WA MD in tract inferior fronto-occipital fasciculus (L)	HP:0002205	Recurrent respiratory infections	5	0.000128527	0.00095797	0.134166	0.893283	0.295072	0.89	0.998006
PGS001751	WA MD in tract inferior fronto-occipital fasciculus (R)	HP:0002205	Recurrent respiratory infections	5	0.000330543	0.000934991	0.353525	0.723726	0.299585	0.7251	0.998006
PGS001752	WA MD in tract inferior longitudinal fasciculus (L)	HP:0002205	Recurrent respiratory infections	5	-0.000288371	0.000952057	-0.302892	0.761999	0.298183	0.7604	0.998006
PGS001753	WA MD in tract inferior longitudinal fasciculus (R)	HP:0002205	Recurrent respiratory infections	5	0.000334304	0.00094041	0.355487	0.722257	0.299643	0.7146	0.998006
PGS001754	WA MD in tract superior longitudinal fasciculus (L)	HP:0002205	Recurrent respiratory infections	5	-0.000300774	0.000937251	-0.32091	0.748307	0.298657	0.7418	0.998006
PGS001755	WA MD in tract superior thalamic radiation (L)	HP:0002205	Recurrent respiratory infections	5	-0.000131661	0.000935279	-0.140772	0.888062	0.295149	0.8866	0.998006
PGS001756	WA MD in tract superior thalamic radiation (R)	HP:0002205	Recurrent respiratory infections	5	0.00114032	0.000945513	1.20603	0.227927	0.355634	0.2303	0.998006
PGS001757	WA MD in tract uncinate fasciculus (L)	HP:0002205	Recurrent respiratory infections	5	-0.000242539	0.000944914	-0.256678	0.797449	0.297092	0.7976	0.998006
PGS001758	WA MD in tract uncinate fasciculus (R)	HP:0002205	Recurrent respiratory infections	5	0.000786238	0.000933857	0.841926	0.399915	0.324206	0.3968	0.998006
PGS001759	WA MO in tract forceps minor	HP:0002205	Recurrent respiratory infections	5	-0.000844902	0.000951705	-0.887777	0.374751	0.32755	0.3696	0.998006
PGS001760	WA MO in tract medial lemniscus (R)	HP:0002205	Recurrent respiratory infections	5	-0.000422279	0.000932706	-0.452746	0.650773	0.302959	0.6558	0.998006
PGS001761	WA MO in tract middle cerebellar peduncle	HP:0002205	Recurrent respiratory infections	5	-0.00123367	0.000939005	-1.31381	0.189038	0.367075	0.1875	0.998006
PGS001762	WA MO in tract posterior thalamic radiation (L)	HP:0002205	Recurrent respiratory infections	5	-0.000531476	0.000956635	-0.555568	0.578559	0.307332	0.5793	0.998006
PGS001763	WA MO in tract posterior thalamic radiation (R)	HP:0002205	Recurrent respiratory infections	5	7.0797e-05	0.000951749	0.0743863	0.940709	0.294546	0.9414	0.998006
PGS001764	WA MO in tract superior longitudinal fasciculus (L)	HP:0002205	Recurrent respiratory infections	5	-0.000341868	0.00093532	-0.365509	0.714764	0.299948	0.7109	0.998006
PGS001765	WA MO in tract superior thalamic radiation (R)	HP:0002205	Recurrent respiratory infections	5	-0.001014	0.000947147	-1.07058	0.284466	0.34264	0.2924	0.998006
PGS001766	WA OD in tract corticospinal tract (L)	HP:0002205	Recurrent respiratory infections	5	-0.000138089	0.00093206	-0.148155	0.882233	0.295239	0.8855	0.998006
PGS001768	WA OD in tract medial lemniscus (L)	HP:0002205	Recurrent respiratory infections	5	0.000426179	0.000933763	0.45641	0.648137	0.3031	0.6442	0.998006
PGS001769	WA OD in tract superior longitudinal fasciculus (L)	HP:0002205	Recurrent respiratory infections	5	0.00011244	0.000954275	0.117827	0.906214	0.294898	0.9037	0.998006
PGS001770	WA OD in tract superior longitudinal fasciculus (R)	HP:0002205	Recurrent respiratory infections	5	0.000746453	0.000941109	0.793163	0.427763	0.320845	0.4307	0.998006
PGS001771	WA OD in tract superior thalamic radiation (R)	HP:0002205	Recurrent respiratory infections	5	-0.000136583	0.000934361	-0.146178	0.883793	0.295214	0.8889	0.998006
PGS001772	ZEBRA antigen for Epstein-Barr Virus	HP:0002205	Recurrent respiratory infections	5	-0.00114904	0.000960711	-1.19603	0.231803	0.354622	0.2327	0.998006
PGS001773	Moderate-to-severe atopic dermatitis	HP:0002205	Recurrent respiratory infections	5	0.00133082	0.000937885	1.41896	0.156044	0.379178	0.1583	0.998006
PGS001779	Brugada syndrome	HP:0002205	Recurrent respiratory infections	5	0.000519777	0.000955943	0.543732	0.586677	0.306783	0.5842	0.998006
PGS001784	Abdominal aortic aneurysm	HP:0002205	Recurrent respiratory infections	5	-0.000630501	0.000930883	-0.677316	0.498272	0.313662	0.5021	0.998006
PGS001785	Acute appendicitis	HP:0002205	Recurrent respiratory infections	5	-5.0219e-05	0.000924587	-0.054315	0.956689	0.294437	0.9541	0.998006
PGS001786	Appendectomy	HP:0002205	Recurrent respiratory infections	5	0.000438381	0.000933801	0.469458	0.638785	0.303609	0.6345	0.998006
PGS001788	Chronic obstructive pulmonary disease	HP:0002205	Recurrent respiratory infections	5	0.000282965	0.000943563	0.29989	0.764287	0.298106	0.7664	0.998006
PGS001790	Heart Failure	HP:0002205	Recurrent respiratory infections	5	0.000233235	0.000936391	0.249078	0.803322	0.29693	0.8017	0.998006
PGS001791	Idiopathic pulmonary fibrosis	HP:0002205	Recurrent respiratory infections	5	0.000157406	0.000953569	0.16507	0.868903	0.295462	0.8698	0.998006
PGS001792	Primary open-angle glaucoma	HP:0002205	Recurrent respiratory infections	5	-0.000173515	0.000922104	-0.188172	0.850758	0.295806	0.8549	0.998006
PGS001795	Uterine cancer	HP:0002205	Recurrent respiratory infections	5	-0.000558043	0.000960711	-0.580865	0.561387	0.308544	0.565	0.998006
PGS001800	Forced expiratory volume (FEV1)	HP:0002205	Recurrent respiratory infections	5	-0.00122447	0.000960775	-1.27446	0.202624	0.362785	0.2022	0.998006
PGS001801	FEV1/FVC ratio	HP:0002205	Recurrent respiratory infections	5	-0.000928541	0.000962762	-0.964456	0.334916	0.333537	0.3312	0.998006
PGS001810	Polycythemia vera	HP:0002205	Recurrent respiratory infections	5	-0.00103272	0.00090982	-1.13508	0.256456	0.348635	0.2519	0.998006
PGS001852	Duodenitis	HP:0002205	Recurrent respiratory infections	5	-0.000101847	0.000944068	-0.107881	0.914099	0.294804	0.9199	0.998006
PGS001879	Ganglion and cyst of synovium, tendon, and bursa	HP:0002205	Recurrent respiratory infections	5	0.00094826	0.000928263	1.02154	0.307102	0.338316	0.3063	0.998006
PGS001985	logMAR in round (left/right)	HP:0002205	Recurrent respiratory infections	5	-0.000879769	0.000950679	-0.925411	0.354847	0.330426	0.3711	0.998006
PGS002019	Benign neoplasm of colon	HP:0002205	Recurrent respiratory infections	5	-0.000511331	0.000966635	-0.52898	0.596869	0.306116	0.5862	0.998006
PGS002020	Benign neoplasm of other parts of digestive system	HP:0002205	Recurrent respiratory infections	5	-2.04007e-05	0.00094318	-0.0216297	0.982745	0.294332	0.9833	0.998006
PGS002021	Benign neoplasm of uterus	HP:0002205	Recurrent respiratory infections	5	0.000486316	0.000950099	0.511858	0.608798	0.305364	0.6035	0.998006
PGS002022	Nontoxic multinodular goiter	HP:0002205	Recurrent respiratory infections	5	0.00135309	0.000936125	1.44541	0.148474	0.382369	0.1559	0.998006
PGS002023	Thyrotoxicosis with or without goiter	HP:0002205	Recurrent respiratory infections	5	-0.000680989	0.000953487	-0.714209	0.475168	0.315827	0.4784	0.998006
PGS002025	Type 1 diabetes	HP:0002205	Recurrent respiratory infections	5	0.00101786	0.000927438	1.0975	0.272534	0.345099	0.2708	0.998006
PGS002028	Hypoglycemia	HP:0002205	Recurrent respiratory infections	5	-0.000286546	0.000923724	-0.310207	0.756431	0.298372	0.7639	0.998006
PGS002029	Disorders of lipoid metabolism	HP:0002205	Recurrent respiratory infections	5	0.00150211	0.000921184	1.63063	0.103102	0.406355	0.1025	0.998006
PGS002031	Disorders of iron metabolism	HP:0002205	Recurrent respiratory infections	5	0.00032548	0.000928872	0.350403	0.726067	0.299492	0.9099	0.998006
PGS002032	Disorders of bilirubin excretion	HP:0002205	Recurrent respiratory infections	5	-0.00214275	0.000954147	-2.24573	0.0248135	0.506612	0.0185	0.998006
PGS002033	Overweight, obesity and other hyperalimentation	HP:0002205	Recurrent respiratory infections	5	0.00190594	0.000936364	2.03547	0.0419151	0.468786	0.0441	0.998006
PGS002034	Congenital deficiency of other clotting factors (including factor VII)	HP:0002205	Recurrent respiratory infections	5	-0.000565576	0.000939345	-0.602096	0.547168	0.309603	0.5733	0.998006
PGS002035	Dementias	HP:0002205	Recurrent respiratory infections	5	0.00028065	0.000974934	0.287866	0.773475	0.297808	0.7858	0.998006
PGS002039	Other peripheral nerve disorders	HP:0002205	Recurrent respiratory infections	5	0.00210284	0.000928851	2.26391	0.0236697	0.510057	0.023	0.998006
PGS002040	Retinal detachments and defects	HP:0002205	Recurrent respiratory infections	5	6.85316e-05	0.00093227	0.0735104	0.941406	0.294541	0.9458	0.998006
PGS002041	Macular degeneration (senile) of retina NOS	HP:0002205	Recurrent respiratory infections	5	8.23562e-05	0.000934146	0.088162	0.929755	0.294641	0.9302	0.998006
PGS002042	Corneal dystrophy	HP:0002205	Recurrent respiratory infections	5	-0.00102197	0.000938436	-1.08901	0.27626	0.344317	0.245	0.998006
PGS002044	Cataract	HP:0002205	Recurrent respiratory infections	5	-7.83434e-05	0.0009406	-0.0832908	0.933627	0.294605	0.9344	0.998006
PGS002045	Inflammation of the eye	HP:0002205	Recurrent respiratory infections	5	-0.000481213	0.00093553	-0.514375	0.607038	0.305473	0.6106	0.998006
PGS002046	Otosclerosis	HP:0002205	Recurrent respiratory infections	5	0.00191361	0.000953262	2.00743	0.0448169	0.464021	0.0512	0.998006
PGS002049	Pulmonary heart disease	HP:0002205	Recurrent respiratory infections	5	0.000572975	0.000938498	0.610524	0.541574	0.310034	0.5361	0.998006
PGS002050	Atrial fibrillation and flutter	HP:0002205	Recurrent respiratory infections	5	0.0012904	0.000959505	1.34486	0.1788	0.370552	0.1733	0.998006
PGS002051	Congestive heart failure; nonhypertensive	HP:0002205	Recurrent respiratory infections	5	0.000518913	0.00096052	0.540242	0.589081	0.306623	0.5891	0.998006
PGS002052	Occlusion and stenosis of precerebral arteries	HP:0002205	Recurrent respiratory infections	5	-6.66227e-05	0.000944898	-0.0705078	0.943795	0.294522	0.9432	0.998006
PGS002053	Cerebrovascular disease	HP:0002205	Recurrent respiratory infections	5	0.000641791	0.000953051	0.673407	0.500754	0.313439	0.5035	0.998006
PGS002055	Peripheral vascular disease, unspecified	HP:0002205	Recurrent respiratory infections	5	0.000952009	0.000928495	1.02532	0.305315	0.338642	0.3119	0.998006
PGS002056	Phlebitis and thrombophlebitis	HP:0002205	Recurrent respiratory infections	5	-0.000589448	0.000924923	-0.637294	0.523995	0.311443	0.5173	0.998006
PGS002057	Varicose veins	HP:0002205	Recurrent respiratory infections	5	-0.000380239	0.000948226	-0.401001	0.688456	0.301096	0.6919	0.998006
PGS002058	Hemorrhoids	HP:0002205	Recurrent respiratory infections	5	-0.000207393	0.000956147	-0.216905	0.828301	0.296297	0.8269	0.998006
PGS002059	Circulatory disease NEC	HP:0002205	Recurrent respiratory infections	5	0.000686249	0.000931001	0.737109	0.461129	0.317228	0.4603	0.998006
PGS002060	Nasal polyps	HP:0002205	Recurrent respiratory infections	5	0.000516551	0.000940638	0.54915	0.582954	0.307033	0.5828	0.998006
PGS002062	Chronic airway obstruction	HP:0002205	Recurrent respiratory infections	5	0.00171005	0.000940026	1.81915	0.0690151	0.433721	0.0706	0.998006
PGS002064	Appendiceal conditions	HP:0002205	Recurrent respiratory infections	5	0.000409495	0.000942274	0.434582	0.663906	0.302279	0.6554	0.998006
PGS002065	Inguinal hernia	HP:0002205	Recurrent respiratory infections	5	0.000875792	0.000947971	0.923859	0.355654	0.330305	0.3721	0.998006
PGS002066	Ulcerative colitis	HP:0002205	Recurrent respiratory infections	5	0.000250834	0.000936952	0.267712	0.788944	0.297336	0.7906	0.998006
PGS002067	Celiac disease	HP:0002205	Recurrent respiratory infections	5	0.00153591	0.00093551	1.64179	0.100766	0.407893	0.0904	0.998006
PGS002068	Diverticulosis	HP:0002205	Recurrent respiratory infections	5	-0.000794604	0.000965131	-0.823312	0.410413	0.322899	0.4097	0.998006
PGS002069	Functional digestive disorders	HP:0002205	Recurrent respiratory infections	5	0.00198017	0.000950797	2.08264	0.0373914	0.476951	0.0357	0.998006
PGS002070	Anal and rectal polyp	HP:0002205	Recurrent respiratory infections	5	0.00170251	0.000935368	1.82015	0.0688627	0.433874	0.0691	0.998006
PGS002071	Other chronic nonalcoholic liver disease	HP:0002205	Recurrent respiratory infections	5	-0.00183353	0.000947576	-1.93497	0.0531133	0.452009	0.0482	0.998006
PGS002072	Cholelithiasis and cholecystitis	HP:0002205	Recurrent respiratory infections	5	-0.000361505	0.000935448	-0.386452	0.699197	0.300612	0.6954	0.998006
PGS002073	Other biliary tract disease	HP:0002205	Recurrent respiratory infections	5	-0.0003626	0.000937767	-0.386663	0.699041	0.300619	0.7055	0.998006
PGS002074	Hematuria	HP:0002205	Recurrent respiratory infections	5	0.00147319	0.000943792	1.56093	0.118675	0.396991	0.1131	0.998006
PGS002075	Urinary calculus	HP:0002205	Recurrent respiratory infections	5	-0.000229729	0.000936703	-0.245253	0.806282	0.29685	0.8099	0.998006
PGS002076	Hyperplasia of prostate	HP:0002205	Recurrent respiratory infections	5	0.00169993	0.000942691	1.80327	0.0714731	0.431301	0.0679	0.998006
PGS002077	Endometriosis	HP:0002205	Recurrent respiratory infections	5	0.000608665	0.000960599	0.633631	0.526383	0.311247	0.5268	0.998006
PGS002078	Genital prolapse	HP:0002205	Recurrent respiratory infections	5	0.000302794	0.000930877	0.325279	0.744999	0.298776	0.7436	0.998006
PGS002079	Irregular menstrual cycle/bleeding	HP:0002205	Recurrent respiratory infections	5	-0.00152735	0.000948987	-1.60945	0.107651	0.403467	0.1048	0.998006
PGS002080	Rhesus isoimmunization in pregnancy	HP:0002205	Recurrent respiratory infections	5	-0.000673702	0.000950277	-0.708953	0.478424	0.315511	0.4331	0.998006
PGS002081	Superficial cellulitis and abscess	HP:0002205	Recurrent respiratory infections	5	0.00164253	0.000945599	1.73702	0.0825136	0.421433	0.0847	0.998006
PGS002082	Lupus (localized and systemic)	HP:0002205	Recurrent respiratory infections	5	-0.00029934	0.000940404	-0.318309	0.750278	0.298587	0.7596	0.998006
PGS002084	Sarcoidosis	HP:0002205	Recurrent respiratory infections	5	-0.000325844	0.000935097	-0.34846	0.727526	0.299435	0.7193	0.998006
PGS002085	Seborrheic keratosis	HP:0002205	Recurrent respiratory infections	5	-0.000943384	0.000918496	-1.0271	0.30448	0.338795	0.3081	0.998006
PGS002088	Rheumatoid arthritis	HP:0002205	Recurrent respiratory infections	5	-8.66078e-05	0.000946088	-0.091543	0.927069	0.294666	0.9311	0.998006
PGS002089	Ankylosing spondylitis	HP:0002205	Recurrent respiratory infections	5	-0.00052253	0.000968838	-0.539337	0.589705	0.306582	0.9145	0.998006
PGS002090	Other arthropathies	HP:0002205	Recurrent respiratory infections	5	0.00200956	0.000925517	2.17128	0.0300091	0.492797	0.0283	0.998006
PGS002091	Polymyalgia Rheumatica	HP:0002205	Recurrent respiratory infections	5	-0.00105824	0.00093244	-1.13491	0.256527	0.348619	0.2656	0.998006
PGS002092	Contracture of palmar fascia [Dupuytren's disease]	HP:0002205	Recurrent respiratory infections	5	0.000475415	0.000944829	0.503176	0.614888	0.304992	0.624	0.998006
PGS002093	Hallux valgus (Bunion)	HP:0002205	Recurrent respiratory infections	5	-0.000173518	0.000947066	-0.183216	0.854644	0.295729	0.8556	0.998006
PGS002094	Osteoarthrosis	HP:0002205	Recurrent respiratory infections	5	0.0011401	0.000939515	1.2135	0.22506	0.356395	0.2277	0.998006
PGS002096	Abdominal pain	HP:0002205	Recurrent respiratory infections	5	-0.000189217	0.000943522	-0.200543	0.841073	0.296009	0.8385	0.998006
PGS002097	Allergy/adverse effect of penicillin	HP:0002205	Recurrent respiratory infections	5	0.000853104	0.000942017	0.905614	0.365232	0.328898	0.3734	0.998006
PGS002098	Recent poor appetite or overeating	HP:0002205	Recurrent respiratory infections	5	0.000329749	0.000936785	0.352001	0.724869	0.299539	0.7284	0.998006
PGS002099	Albumin	HP:0002205	Recurrent respiratory infections	5	-0.00128244	0.000926584	-1.38405	0.166473	0.375057	0.1754	0.998006
PGS002100	Ankle spacing width	HP:0002205	Recurrent respiratory infections	5	0.000618002	0.000935203	0.660821	0.508791	0.312731	0.5102	0.998006
PGS002101	Apolipoprotein A	HP:0002205	Recurrent respiratory infections	5	-0.00129241	0.000958059	-1.34899	0.177469	0.371021	0.1743	0.998006
PGS002102	Apolipoprotein B	HP:0002205	Recurrent respiratory infections	5	-0.000561459	0.000954108	-0.588464	0.556277	0.308919	0.5479	0.998006
PGS002103	avMSE	HP:0002205	Recurrent respiratory infections	5	-0.00128756	0.000932112	-1.38133	0.167308	0.37474	0.1644	0.998006
PGS002104	Hearing difficulty/problems	HP:0002205	Recurrent respiratory infections	5	3.38493e-05	0.000938675	0.0360607	0.971237	0.294368	0.9726	0.998006
PGS002105	Birth weight	HP:0002205	Recurrent respiratory infections	5	0.000440436	0.000932248	0.472445	0.636653	0.303728	0.6389	0.998006
PGS002106	Calcium	HP:0002205	Recurrent respiratory infections	5	-0.00100371	0.000951642	-1.05471	0.291665	0.341218	0.2914	0.998006
PGS002107	Diagnosed with coeliac disease or gluten sensitivity	HP:0002205	Recurrent respiratory infections	5	0.000309423	0.000940713	0.328923	0.742243	0.298877	0.76	0.998006
PGS002108	Cholesterol	HP:0002205	Recurrent respiratory infections	5	-0.000724504	0.000938566	-0.771927	0.440235	0.319443	0.4335	0.998006
PGS002109	Hair colour (natural, before greying)	HP:0002205	Recurrent respiratory infections	5	0.000178707	0.000944277	0.189253	0.849911	0.295824	0.8522	0.998006
PGS002110	Skin colour	HP:0002205	Recurrent respiratory infections	5	-0.000369293	0.000951666	-0.388049	0.698014	0.300665	0.6918	0.998006
PGS002111	Ever depressed for a whole week	HP:0002205	Recurrent respiratory infections	5	-0.000229231	0.000950581	-0.241148	0.809461	0.296766	0.8109	0.998006
PGS002113	Depression possibly related to stressful or traumatic event	HP:0002205	Recurrent respiratory infections	5	-0.000731329	0.000930824	-0.78568	0.432134	0.320347	0.4286	0.998006
PGS002115	Alcohol drinker status	HP:0002205	Recurrent respiratory infections	5	-6.64588e-05	0.000944061	-0.0703967	0.943884	0.294522	0.9424	0.998006
PGS002116	P duration	HP:0002205	Recurrent respiratory infections	5	-0.000274699	0.000957371	-0.286931	0.77419	0.297786	0.7744	0.998006
PGS002117	PP interval	HP:0002205	Recurrent respiratory infections	5	0.00101571	0.000941088	1.07929	0.280568	0.343429	0.2768	0.998006
PGS002118	PQ interval	HP:0002205	Recurrent respiratory infections	5	-0.000993163	0.000937702	-1.05915	0.289642	0.341613	0.2882	0.998006
PGS002119	QT interval	HP:0002205	Recurrent respiratory infections	5	0.00161278	0.000941284	1.71338	0.0867739	0.418001	0.0856	0.998006
PGS002121	RR interval	HP:0002205	Recurrent respiratory infections	5	0.00123023	0.000937918	1.31166	0.189761	0.366838	0.184	0.998006
PGS002122	Red blood cell (erythrocyte) distribution width	HP:0002205	Recurrent respiratory infections	5	0.00050912	0.000935856	0.544016	0.586482	0.306796	0.5799	0.998006
PGS002123	Red blood cell (erythrocyte) count	HP:0002205	Recurrent respiratory infections	5	-5.29684e-05	0.000934523	-0.0566796	0.954805	0.294448	0.9529	0.998006
PGS002124	Ever addicted to any substance or behaviour	HP:0002205	Recurrent respiratory infections	5	-5.78183e-05	0.000927416	-0.0623435	0.950295	0.294477	0.9516	0.998006
PGS002127	Age at first live birth	HP:0002205	Recurrent respiratory infections	5	-0.000218639	0.000936274	-0.23352	0.815378	0.296613	0.8127	0.998006
PGS002129	Length of menstrual cycle	HP:0002205	Recurrent respiratory infections	5	-0.000991057	0.000947019	-1.0465	0.295436	0.340491	0.2997	0.998006
PGS002130	Testosterone (female only)	HP:0002205	Recurrent respiratory infections	5	-0.000469081	0.000949561	-0.493998	0.621354	0.304606	0.6185	0.998006
PGS002132	Falls in the last year	HP:0002205	Recurrent respiratory infections	5	0.00080992	0.000945754	0.856375	0.391877	0.325241	0.378	0.998006
PGS002135	Fluid intelligence score	HP:0002205	Recurrent respiratory infections	5	0.00137941	0.000948702	1.454	0.146079	0.383417	0.1464	0.998006
PGS002136	Recent feelings of foreboding	HP:0002205	Recurrent respiratory infections	5	0.000335498	0.000933806	0.35928	0.719418	0.299758	0.7166	0.998006
PGS002140	Wears glasses or contact lenses	HP:0002205	Recurrent respiratory infections	5	0.00069719	0.000953869	0.730908	0.464908	0.316844	0.4666	0.998006
PGS002141	Haematocrit percentage	HP:0002205	Recurrent respiratory infections	5	0.000366912	0.000930288	0.394407	0.693316	0.300875	0.6959	0.998006
PGS002142	Haemoglobin concentration	HP:0002205	Recurrent respiratory infections	5	0.000210137	0.000929207	0.226146	0.821107	0.29647	0.822	0.998006
PGS002143	Hand grip strength (mean of both)	HP:0002205	Recurrent respiratory infections	5	-8.11705e-05	0.000939034	-0.0864405	0.931124	0.294628	0.9297	0.998006
PGS002144	Trouble falling asleep	HP:0002205	Recurrent respiratory infections	5	0.000480573	0.000947173	0.507376	0.611938	0.305171	0.6058	0.998006
PGS002145	Headaches for 3+ months	HP:0002205	Recurrent respiratory infections	5	0.000533671	0.00093093	0.573266	0.566519	0.308174	0.5709	0.998006
PGS002146	Standing height	HP:0002205	Recurrent respiratory infections	5	0.000541285	0.000933312	0.579962	0.561996	0.3085	0.5621	0.998006
PGS002147	Immature reticulocyte fraction	HP:0002205	Recurrent respiratory infections	5	0.00141679	0.000941985	1.50405	0.132703	0.389651	0.1354	0.998006
PGS002148	Average total household income before tax	HP:0002205	Recurrent respiratory infections	5	-0.00102121	0.000938939	-1.08762	0.276873	0.34419	0.272	0.998006
PGS002149	Sleeplessness / insomnia	HP:0002205	Recurrent respiratory infections	5	0.000432863	0.000953191	0.45412	0.649784	0.303012	0.6421	0.998006
PGS002150	LDL direct	HP:0002205	Recurrent respiratory infections	5	-0.00080377	0.000945824	-0.849809	0.395517	0.324769	0.3909	0.998006
PGS002151	Handedness (chirality/laterality)	HP:0002205	Recurrent respiratory infections	5	0.000808983	0.00094891	0.852539	0.394001	0.324965	0.393	0.998006
PGS002152	Alcohol intake frequency	HP:0002205	Recurrent respiratory infections	5	-0.000426204	0.000944264	-0.451361	0.651771	0.302906	0.6487	0.998006
PGS002153	General happiness with own health	HP:0002205	Recurrent respiratory infections	5	-0.000176061	0.000941239	-0.187052	0.851636	0.295789	0.8489	0.998006
PGS002154	General happiness	HP:0002205	Recurrent respiratory infections	5	0.000628331	0.000930063	0.675579	0.499374	0.313563	0.4918	0.998006
PGS002155	Ease of skin tanning	HP:0002205	Recurrent respiratory infections	5	0.000588476	0.000940324	0.625822	0.531492	0.310832	0.54	0.998006
PGS002156	Age first had sexual intercourse	HP:0002205	Recurrent respiratory infections	5	-0.000675106	0.000936476	-0.7209	0.471042	0.316231	0.4817	0.998006
PGS002157	Alkaline phosphatase	HP:0002205	Recurrent respiratory infections	5	-0.000542053	0.000920482	-0.588879	0.555998	0.30894	0.5566	0.998006
PGS002158	Alanine aminotransferase	HP:0002205	Recurrent respiratory infections	5	0.000696592	0.000930098	0.748945	0.453965	0.31797	0.4516	0.998006
PGS002159	Aspartate aminotransferase	HP:0002205	Recurrent respiratory infections	5	-0.0012234	0.000936767	-1.30598	0.191687	0.366211	0.1907	0.998006
PGS002160	Total bilirubin	HP:0002205	Recurrent respiratory infections	5	-0.00186517	0.000948769	-1.96588	0.049429	0.457079	0.0508	0.998006
PGS002162	Creatinine (enzymatic) in urine	HP:0002205	Recurrent respiratory infections	5	0.000105661	0.000929959	0.113619	0.90955	0.294857	0.9108	0.998006
PGS002163	Creatinine	HP:0002205	Recurrent respiratory infections	5	-2.69472e-05	0.000955334	-0.0282072	0.977499	0.294346	0.9792	0.998006
PGS002166	QRS duration	HP:0002205	Recurrent respiratory infections	5	0.00016331	0.00093871	0.173972	0.861902	0.29559	0.8612	0.998006
PGS002167	Eosinophil percentage	HP:0002205	Recurrent respiratory infections	5	0.000263617	0.000948243	0.278006	0.781032	0.297573	0.7823	0.998006
PGS002168	Whole body fat-free mass	HP:0002205	Recurrent respiratory infections	5	0.000620888	0.000929892	0.667699	0.504391	0.313116	0.5107	0.998006
PGS002169	Whole body fat mass	HP:0002205	Recurrent respiratory infections	5	9.66114e-05	0.000919504	0.105069	0.91633	0.294778	0.9172	0.998006
PGS002173	Heel bone mineral density (BMD)	HP:0002205	Recurrent respiratory infections	5	0.00106884	0.00097354	1.09789	0.272363	0.345135	0.2754	0.998006
PGS002174	Heel Broadband ultrasound attenuation, direct entry	HP:0002205	Recurrent respiratory infections	5	0.00069806	0.000974159	0.716576	0.473706	0.315969	0.4754	0.998006
PGS002175	Speed of sound through heel	HP:0002205	Recurrent respiratory infections	5	0.00102629	0.000964254	1.06433	0.287288	0.342077	0.2887	0.998006
PGS002176	Hip circumference	HP:0002205	Recurrent respiratory infections	5	-0.000155687	0.000930012	-0.167403	0.867067	0.295495	0.8711	0.998006
PGS002178	IGF-1	HP:0002205	Recurrent respiratory infections	5	-0.000704531	0.000934417	-0.753979	0.450937	0.318289	0.4522	0.998006
PGS002179	Impedance of whole body	HP:0002205	Recurrent respiratory infections	5	-0.000885173	0.000922649	-0.959382	0.337464	0.333125	0.3295	0.998006
PGS002181	Lipoprotein A	HP:0002205	Recurrent respiratory infections	5	-0.00112406	0.000942701	-1.19239	0.233229	0.354255	0.2381	0.998006
PGS002182	Gamma glutamyltransferase	HP:0002205	Recurrent respiratory infections	5	-6.96907e-05	0.000935794	-0.0744723	0.940641	0.294547	0.9417	0.998006
PGS002184	Mean carotid IMT (intima-medial thickness) at 120/150/210/240 degrees	HP:0002205	Recurrent respiratory infections	5	-0.000551146	0.00095679	-0.576036	0.564646	0.308309	0.5564	0.998006
PGS002185	Microalbumin in urine	HP:0002205	Recurrent respiratory infections	5	-0.000283583	0.000956805	-0.296385	0.766962	0.298018	0.766	0.998006
PGS002187	Neutrophil count	HP:0002205	Recurrent respiratory infections	5	0.000207225	0.000922847	0.22455	0.822349	0.29644	0.822	0.998006
PGS002188	Platelet crit	HP:0002205	Recurrent respiratory infections	5	0.00130421	0.000944308	1.38113	0.16737	0.374717	0.1643	0.998006
PGS002189	Mean platelet (thrombocyte) volume	HP:0002205	Recurrent respiratory infections	5	-0.000173841	0.00094114	-0.184713	0.85347	0.295752	0.8563	0.998006
PGS002190	Platelet distribution width	HP:0002205	Recurrent respiratory infections	5	-0.00039492	0.000933634	-0.422993	0.672339	0.30186	0.6632	0.998006
PGS002192	Potassium in urine	HP:0002205	Recurrent respiratory infections	5	-0.000678131	0.000952271	-0.71212	0.476461	0.315701	0.469	0.998006
PGS002193	Pulse rate, automated reading	HP:0002205	Recurrent respiratory infections	5	-0.000738649	0.000922084	-0.801065	0.423175	0.321376	0.4284	0.998006
PGS002194	Reticulocyte count	HP:0002205	Recurrent respiratory infections	5	0.00150034	0.000932313	1.60927	0.107691	0.403442	0.1098	0.998006
PGS002195	Sex hormone binding globulin (SHBG)	HP:0002205	Recurrent respiratory infections	5	-0.00163209	0.000952253	-1.71393	0.086673	0.41808	0.0899	0.998006
PGS002196	Sleep duration	HP:0002205	Recurrent respiratory infections	5	-0.000994934	0.000944965	-1.05288	0.292504	0.341055	0.2999	0.998006
PGS002198	Urea	HP:0002205	Recurrent respiratory infections	5	0.000683777	0.000957486	0.714138	0.475212	0.315822	0.473	0.998006
PGS002199	Ventricular rate	HP:0002205	Recurrent respiratory infections	5	-0.00154851	0.000944441	-1.63961	0.101219	0.407591	0.1045	0.998006
PGS002201	Waist circumference	HP:0002205	Recurrent respiratory infections	5	0.000741584	0.000916059	0.809537	0.418288	0.321951	0.4206	0.998006
PGS002202	Whole body water mass	HP:0002205	Recurrent respiratory infections	5	0.000620562	0.000930642	0.666811	0.504958	0.313066	0.4874	0.998006
PGS002203	Lymphocyte percentage	HP:0002205	Recurrent respiratory infections	5	9.97282e-05	0.00091978	0.108426	0.913667	0.294809	0.915	0.998006
PGS002204	Hair/balding pattern	HP:0002205	Recurrent respiratory infections	5	-8.58415e-05	0.000924071	-0.092895	0.925995	0.294677	0.9305	0.998006
PGS002205	Testosterone (male only)	HP:0002205	Recurrent respiratory infections	5	0.000336534	0.000951863	0.353553	0.723705	0.299586	0.7278	0.998006
PGS002206	Mean corpuscular haemoglobin	HP:0002205	Recurrent respiratory infections	5	0.000427249	0.000940403	0.454326	0.649636	0.30302	0.6512	0.998006
PGS002207	Mean corpuscular volume	HP:0002205	Recurrent respiratory infections	5	0.000532355	0.000936428	0.568495	0.569753	0.307945	0.5755	0.998006
PGS002208	Monocyte percentage	HP:0002205	Recurrent respiratory infections	5	-0.000234101	0.000944264	-0.247918	0.804219	0.296906	0.8006	0.998006
PGS002209	Morning/evening person (chronotype)	HP:0002205	Recurrent respiratory infections	5	-0.000393905	0.000941917	-0.418195	0.675843	0.30169	0.6767	0.998006
PGS002210	Use of sun/uv protection	HP:0002205	Recurrent respiratory infections	5	0.00028858	0.000933749	0.309055	0.757307	0.298342	0.7567	0.998006
PGS002211	Myopia diagnosis	HP:0002205	Recurrent respiratory infections	5	0.000103726	0.000926031	0.112011	0.910824	0.294842	0.9112	0.998006
PGS002212	Daytime dozing / sleeping (narcolepsy)	HP:0002205	Recurrent respiratory infections	5	-5.57151e-05	0.000936518	-0.0594918	0.952565	0.294462	0.9513	0.998006
PGS002213	Neuroticism score	HP:0002205	Recurrent respiratory infections	5	0.000131285	0.000943908	0.139087	0.889394	0.295129	0.8921	0.998006
PGS002214	Neutrophil percentage	HP:0002205	Recurrent respiratory infections	5	-0.000384823	0.000922082	-0.417341	0.676467	0.30166	0.6696	0.998006
PGS002216	Phosphate	HP:0002205	Recurrent respiratory infections	5	0.000634242	0.000944522	0.671495	0.501971	0.313331	0.4976	0.998006
PGS002218	Overall health rating	HP:0002205	Recurrent respiratory infections	5	0.00154004	0.000931789	1.65278	0.0985087	0.409416	0.0982	0.998006
PGS002219	Total protein	HP:0002205	Recurrent respiratory infections	5	7.35749e-05	0.000931421	0.0789921	0.937046	0.294576	0.9377	0.998006
PGS002221	Mean reticulocyte volume	HP:0002205	Recurrent respiratory infections	5	-0.000356928	0.000947007	-0.376901	0.706281	0.300305	0.6957	0.998006
PGS002222	Ever contemplated self-harm / Recent thoughts of suicide or self-harm	HP:0002205	Recurrent respiratory infections	5	5.76495e-05	0.000945414	0.060978	0.951382	0.29447	0.9539	0.998006
PGS002223	Sensitive stomach	HP:0002205	Recurrent respiratory infections	5	-0.00102447	0.000920873	-1.1125	0.266038	0.346496	0.2612	0.998006
PGS002224	Sitting height	HP:0002205	Recurrent respiratory infections	5	0.000235135	0.000948045	0.248021	0.80414	0.296908	0.806	0.998006
PGS002225	Snoring	HP:0002205	Recurrent respiratory infections	5	0.000570205	0.000929957	0.613151	0.539835	0.31017	0.5423	0.998006
PGS002226	Sodium in urine	HP:0002205	Recurrent respiratory infections	5	-0.000195023	0.000937055	-0.208123	0.835151	0.29614	0.8401	0.998006
PGS002227	Mean sphered cell volume	HP:0002205	Recurrent respiratory infections	5	-3.10685e-05	0.00093756	-0.0331376	0.973568	0.294359	0.974	0.998006
PGS002229	Urate	HP:0002205	Recurrent respiratory infections	5	-0.00161224	0.000948571	-1.69965	0.0893283	0.416029	0.0933	0.998006
PGS002230	Water intake	HP:0002205	Recurrent respiratory infections	5	0.00120081	0.000921485	1.30313	0.192659	0.365898	0.1955	0.998006
PGS002232	Stool Frequency	HP:0002205	Recurrent respiratory infections	5	-0.00010168	0.000933203	-0.108958	0.913245	0.294814	0.9174	0.998006
PGS002236	Ascending aorta diameter (MRI-derived)	HP:0002205	Recurrent respiratory infections	5	0.00108529	0.000949372	1.14316	0.253087	0.349411	0.2591	0.998006
PGS002237	Chronic Kidney Disease (stage 3 or greater)	HP:0002205	Recurrent respiratory infections	5	0.000263553	0.000961073	0.274228	0.783934	0.297485	0.7887	0.998006
PGS002242	Breast cancer	HP:0002205	Recurrent respiratory infections	5	0.00020623	0.000944427	0.218365	0.827164	0.296324	0.8289	0.998006
PGS002245	Liver fat (MRI-derived)	HP:0002205	Recurrent respiratory infections	5	-7.51569e-05	0.000935682	-0.0803231	0.935987	0.294585	0.9372	0.998006
PGS002247	Melanoma	HP:0002205	Recurrent respiratory infections	5	-0.000249627	0.000953224	-0.261876	0.793439	0.297206	0.7868	0.998006
PGS002248	Childhood asthma	HP:0002205	Recurrent respiratory infections	5	0.000299973	0.000954169	0.314382	0.753259	0.298482	0.7545	0.998006
PGS002250	Epithelial ovarian cancer	HP:0002205	Recurrent respiratory infections	5	0.000859286	0.000949747	0.904752	0.365689	0.328833	0.3589	0.998006
PGS002254	Physical activity (self-reported)	HP:0002205	Recurrent respiratory infections	5	7.97612e-05	0.000947853	0.0841494	0.932945	0.294611	0.9356	0.998006
PGS002255	Physical activity (measured)	HP:0002205	Recurrent respiratory infections	5	0.000360924	0.000950601	0.379679	0.704218	0.300394	0.709	0.998006
PGS002256	Gestational diabetes mellitus in early pregnancy	HP:0002205	Recurrent respiratory infections	5	-0.000862315	0.000934263	-0.92299	0.356107	0.330238	0.372	0.998006
PGS002261	Neuroblastoma	HP:0002205	Recurrent respiratory infections	5	-0.00110947	0.00095153	-1.16599	0.243737	0.351632	0.2442	0.998006
PGS002263	Uterine fibroids	HP:0002205	Recurrent respiratory infections	5	0.000129407	0.000960855	0.134679	0.892877	0.295078	0.8883	0.998006
PGS002264	Pancreatic ductal adenocarcinoma	HP:0002205	Recurrent respiratory infections	5	2.23961e-05	0.000936657	0.0239107	0.980926	0.294337	0.9817	0.998006
PGS002266	Nonsyndromic cleft lip with or without cleft palate	HP:0002205	Recurrent respiratory infections	5	0.00112807	0.000932638	1.20955	0.226573	0.355992	0.2336	0.998006
PGS002267	Ascending thoracic aortic diameter	HP:0002205	Recurrent respiratory infections	5	0.000106868	0.000946389	0.112921	0.910102	0.294851	0.9131	0.998006
PGS002269	Age-related macular degeneration	HP:0002205	Recurrent respiratory infections	5	0.000617493	0.000937469	0.65868	0.510165	0.312612	0.5048	0.998006
PGS002271	Mitral valve prolapse	HP:0002205	Recurrent respiratory infections	5	-0.000959308	0.000947382	-1.01259	0.31136	0.337548	0.3167	0.998006
PGS002273	COVID-19 infection	HP:0002205	Recurrent respiratory infections	5	-0.0011422	0.00094693	-1.20621	0.227857	0.355652	0.2245	0.998006
PGS002276	QTc duration	HP:0002205	Recurrent respiratory infections	5	0.00129496	0.00093248	1.38873	0.165046	0.375604	0.1694	0.998006
PGS002278	Supranormal left ventricular ejection fraction	HP:0002205	Recurrent respiratory infections	5	0.00135846	0.000930143	1.46049	0.144288	0.384214	0.1413	0.998006
PGS002279	Reduced left ventricular ejection fraction	HP:0002205	Recurrent respiratory infections	5	0.0015888	0.000945499	1.68038	0.0930153	0.413288	0.095	0.998006
PGS002282	Nonalcoholic fatty liver disease	HP:0002205	Recurrent respiratory infections	5	0.00168968	0.000929909	1.81704	0.0693374	0.433399	0.0703	0.998006
PGS002288	Pelvic organ prolapse	HP:0002205	Recurrent respiratory infections	5	0.000665847	0.00092758	0.717833	0.472931	0.316045	0.4739	0.998006
PGS002290	Uric acid level	HP:0002205	Recurrent respiratory infections	5	-0.000328577	0.000957689	-0.343093	0.731559	0.299278	0.733	0.998006
PGS002291	Nasopharyngeal carcinoma	HP:0002205	Recurrent respiratory infections	5	-2.4787e-05	0.000947573	-0.0261584	0.979133	0.294342	0.9804	0.998006
PGS002292	Keratoconus	HP:0002205	Recurrent respiratory infections	5	0.00108117	0.000940602	1.14944	0.250491	0.350017	0.2405	0.998006
PGS002295	Insulin growth-like factor-1 level	HP:0002205	Recurrent respiratory infections	5	6.42644e-05	0.000944043	0.0680736	0.945733	0.294508	0.9491	0.998006
PGS002298	Esophageal cancer	HP:0002205	Recurrent respiratory infections	5	0.000253927	0.000919787	0.276072	0.782517	0.297528	0.7855	0.998006
PGS002299	Gastric cancer	HP:0002205	Recurrent respiratory infections	5	0.00225107	0.000934481	2.4089	0.0160766	0.538506	0.0148	0.998006
PGS002303	Diffuse large B-cell lymphoma	HP:0002205	Recurrent respiratory infections	5	2.29046e-05	0.000929495	0.024642	0.980343	0.294338	0.981	0.998006
PGS002304	Follicular lymphoma	HP:0002205	Recurrent respiratory infections	5	-0.000229525	0.000958296	-0.239514	0.810728	0.296733	0.8118	0.998006
PGS002309	Number of children ever born	HP:0002205	Recurrent respiratory infections	5	-0.000311591	0.000929149	-0.335351	0.73739	0.299057	0.7347	0.998006
PGS002310	Age of Menarche	HP:0002205	Recurrent respiratory infections	5	-0.00100847	0.000929091	-1.08544	0.277838	0.34399	0.2834	0.998006
PGS002311	Asthma	HP:0002205	Recurrent respiratory infections	5	0.00127137	0.000944098	1.34665	0.178221	0.370756	0.1764	0.998006
PGS002312	Autoimmune disease	HP:0002205	Recurrent respiratory infections	5	3.32204e-05	0.000937874	0.0354209	0.971747	0.294366	0.9725	0.998006
PGS002314	Balding Type 1	HP:0002205	Recurrent respiratory infections	5	0.000468605	0.000936573	0.50034	0.616882	0.304872	0.6191	0.998006
PGS002315	Bone Mineral Density	HP:0002205	Recurrent respiratory infections	5	0.000476166	0.000957733	0.49718	0.619108	0.304739	0.6234	0.998006
PGS002316	Cardiovascular disease	HP:0002205	Recurrent respiratory infections	5	0.000968629	0.000936343	1.03448	0.301017	0.339437	0.2956	0.998006
PGS002317	Childless	HP:0002205	Recurrent respiratory infections	5	0.00101824	0.00093887	1.08454	0.278238	0.343907	0.2785	0.998006
PGS002318	Chronotype (morning person)	HP:0002205	Recurrent respiratory infections	5	-0.00018886	0.000929988	-0.203078	0.839091	0.296052	0.831	0.998006
PGS002319	College education	HP:0002205	Recurrent respiratory infections	5	0.000320628	0.000929883	0.344804	0.730272	0.299328	0.7264	0.998006
PGS002320	Dermatologic diseases	HP:0002205	Recurrent respiratory infections	5	6.10273e-05	0.000940523	0.0648866	0.94827	0.29449	0.9487	0.998006
PGS002321	Diabetes (any type)	HP:0002205	Recurrent respiratory infections	5	0.00137419	0.000931798	1.47478	0.140406	0.38598	0.1429	0.998006
PGS002323	Eczema	HP:0002205	Recurrent respiratory infections	5	-0.00112203	0.000957179	-1.17222	0.241226	0.352246	0.2399	0.998006
PGS002324	Endocrine and diabetes diseases	HP:0002205	Recurrent respiratory infections	5	0.00124711	0.000938566	1.32874	0.184061	0.368737	0.1788	0.998006
PGS002325	Eosinophil count	HP:0002205	Recurrent respiratory infections	5	-1.81038e-05	0.000944278	-0.0191721	0.984705	0.294328	0.9847	0.998006
PGS002327	Forced Vital Capacity	HP:0002205	Recurrent respiratory infections	5	0.000712065	0.000948381	0.750822	0.452835	0.318088	0.4526	0.998006
PGS002330	Hair Color	HP:0002205	Recurrent respiratory infections	5	-9.27633e-05	0.000951164	-0.097526	0.922317	0.294714	0.9185	0.998006
PGS002331	HbA1c	HP:0002205	Recurrent respiratory infections	5	0.000119785	0.000924381	0.129584	0.896906	0.295021	0.8942	0.998006
PGS002334	High cholesterol	HP:0002205	Recurrent respiratory infections	5	0.000475058	0.000928911	0.511413	0.609109	0.305345	0.6057	0.998006
PGS002336	Hypothyroidism	HP:0002205	Recurrent respiratory infections	5	0.000732556	0.000946622	0.773864	0.439089	0.31957	0.4383	0.998006
PGS002338	Lymphocyte Count	HP:0002205	Recurrent respiratory infections	5	0.000960627	0.000945146	1.01638	0.309553	0.337872	0.3091	0.998006
PGS002340	Mean Platelet Volume	HP:0002205	Recurrent respiratory infections	5	-0.00067023	0.000946664	-0.707992	0.47902	0.315454	0.4773	0.998006
PGS002341	Monocyte Count	HP:0002205	Recurrent respiratory infections	5	-5.51991e-05	0.000949674	-0.0581243	0.953655	0.294455	0.9538	0.998006
PGS002342	Neuroticism	HP:0002205	Recurrent respiratory infections	5	0.000207948	0.000940063	0.221207	0.82495	0.296377	0.8184	0.998006
PGS002343	Platelet count	HP:0002205	Recurrent respiratory infections	5	0.00113334	0.000931255	1.21701	0.223723	0.356754	0.2233	0.998006
PGS002344	Psoriasis	HP:0002205	Recurrent respiratory infections	5	0.000619766	0.000942055	0.657886	0.510675	0.312568	0.5033	0.998006
PGS002345	Red Blood Cell Count	HP:0002205	Recurrent respiratory infections	5	-0.000133799	0.000947349	-0.141235	0.887696	0.295154	0.8879	0.998006
PGS002346	Red Blood Cell Distribution Width	HP:0002205	Recurrent respiratory infections	5	-0.000376983	0.000938492	-0.40169	0.687948	0.301119	0.6864	0.998006
PGS002347	Respiratory and ear-nose-throat diseases	HP:0002205	Recurrent respiratory infections	5	0.00119148	0.000942379	1.26433	0.206235	0.361702	0.2058	0.998006
PGS002350	Tanning	HP:0002205	Recurrent respiratory infections	5	-0.00072301	0.000952491	-0.759073	0.447884	0.318614	0.4458	0.998006
PGS002351	Thyroid (self-reported conditions)	HP:0002205	Recurrent respiratory infections	5	0.000771058	0.000938346	0.82172	0.411319	0.322789	0.4145	0.998006
PGS002356	Waist-Hip Ratio	HP:0002205	Recurrent respiratory infections	5	0.00159819	0.000937054	1.70555	0.0882232	0.416874	0.0889	0.998006
PGS002357	White Blood Count	HP:0002205	Recurrent respiratory infections	5	0.000708176	0.000946512	0.748195	0.454417	0.317922	0.4596	0.998006
PGS002725	Ischemic stroke	HP:0002205	Recurrent respiratory infections	5	9.38651e-05	0.000942176	0.0996258	0.92065	0.294731	0.9164	0.998006
PGS002726	Multiple sclerosis	HP:0002205	Recurrent respiratory infections	5	0.000365258	0.000938671	0.389122	0.697221	0.3007	0.6936	0.998006
PGS002730	LDL lowering in response to statin	HP:0002205	Recurrent respiratory infections	5	-6.62172e-05	0.000937748	-0.070613	0.943712	0.294523	0.9383	0.998006
PGS002732	Chronic elevation of alanine aminotransferase	HP:0002205	Recurrent respiratory infections	5	0.00153465	0.000916108	1.67519	0.0940291	0.412555	0.0921	0.998006
PGS002737	Endometrial cancer	HP:0002205	Recurrent respiratory infections	5	-0.00142405	0.000948612	-1.50119	0.13344	0.389289	0.1369	0.998006
PGS002738	Alcohol use disorder	HP:0002205	Recurrent respiratory infections	5	-0.000886541	0.000941058	-0.942069	0.346254	0.331738	0.3478	0.998006
PGS002747	Gastrointestinal cancer	HP:0002205	Recurrent respiratory infections	5	0.00121927	0.000939454	1.29785	0.194464	0.36532	0.1876	0.998006
PGS002749	Total knee replacement	HP:0002205	Recurrent respiratory infections	5	0.00047888	0.000925714	0.517309	0.604989	0.305601	0.5987	0.998006
PGS002750	Total hip replacement	HP:0002205	Recurrent respiratory infections	5	0.00105678	0.000941401	1.12256	0.261738	0.347444	0.2614	0.998006
PGS002753	Alzheimer's disease	HP:0002205	Recurrent respiratory infections	5	-0.000180061	0.000950237	-0.189491	0.849724	0.295827	0.8461	0.998006
PGS002755	Atopic dermatitis	HP:0002205	Recurrent respiratory infections	5	-8.55449e-05	0.000964879	-0.0886587	0.929361	0.294644	0.9291	0.998006
PGS002759	Depression	HP:0002205	Recurrent respiratory infections	5	-0.000141251	0.000932327	-0.151504	0.879591	0.295281	0.879	0.998006
PGS002760	Epilepsy	HP:0002205	Recurrent respiratory infections	5	0.00072081	0.000946331	0.761689	0.446322	0.318781	0.4435	0.998006
PGS002761	Glaucoma	HP:0002205	Recurrent respiratory infections	5	0.000907447	0.000933635	0.97195	0.331175	0.334149	0.3265	0.998006
PGS002762	Gout	HP:0002205	Recurrent respiratory infections	5	-0.00205674	0.000935364	-2.19887	0.0279836	0.497863	0.0262	0.998006
PGS002763	Hip osteoarthritis	HP:0002205	Recurrent respiratory infections	5	0.000957318	0.000940419	1.01797	0.308796	0.338009	0.3138	0.998006
PGS002764	Hypercholesterolemia	HP:0002205	Recurrent respiratory infections	5	0.000419159	0.000942594	0.444686	0.656587	0.302654	0.6572	0.998006
PGS002768	Osteoporosis	HP:0002205	Recurrent respiratory infections	5	-0.000680753	0.000972462	-0.70003	0.483977	0.314981	0.4784	0.998006
PGS002769	Seropositive rheumatoid arthritis	HP:0002205	Recurrent respiratory infections	5	0.00047784	0.000947454	0.504342	0.614068	0.305042	0.6194	0.998006
PGS002770	Stroke	HP:0002205	Recurrent respiratory infections	5	0.00053026	0.000951711	0.557165	0.577468	0.307407	0.5724	0.998006
PGS002774	Incident atrial fibrillation	HP:0002205	Recurrent respiratory infections	5	0.00117733	0.000958745	1.22799	0.219572	0.357886	0.222	0.998006
PGS002776	Incident coronary artery disease	HP:0002205	Recurrent respiratory infections	5	0.00134967	0.000935565	1.44262	0.14926	0.38203	0.1466	0.998006
PGS002778	Incident hypertension	HP:0002205	Recurrent respiratory infections	5	0.000575798	0.000937211	0.614373	0.539028	0.310233	0.5412	0.998006
PGS002780	Incident type 2 diabetes	HP:0002205	Recurrent respiratory infections	5	0.00195351	0.000948544	2.05948	0.0395572	0.47292	0.0366	0.998006
PGS002782	nonHDL Cholesterol	HP:0002205	Recurrent respiratory infections	5	-0.00026454	0.000924307	-0.286203	0.774747	0.297768	0.78	0.998006
PGS002786	Bipolar disorder	HP:0002205	Recurrent respiratory infections	5	-0.000323701	0.000968472	-0.334239	0.738229	0.299025	0.738	0.998006
PGS002787	Type 1 bipolar disorder	HP:0002205	Recurrent respiratory infections	5	0.000136468	0.000956566	0.142665	0.886567	0.295171	0.8874	0.998006
PGS002788	Type 2 bipolar disorder	HP:0002205	Recurrent respiratory infections	5	-0.000136303	0.000948143	-0.143758	0.885704	0.295185	0.884	0.998006
PGS002790	Autism spectrum disorder	HP:0002205	Recurrent respiratory infections	5	-0.000297012	0.000946736	-0.313722	0.75376	0.298465	0.7537	0.998006
PGS002811	Abdominal adipose tissue volumes adjusted for BMI and height	HP:0002205	Recurrent respiratory infections	5	-0.000360075	0.000930801	-0.386844	0.698906	0.300625	0.704	0.998006
PGS002812	Gluteofemoral adipose tissue volumes adjusted for BMI and height	HP:0002205	Recurrent respiratory infections	5	-0.000863377	0.000960314	-0.899057	0.368714	0.3284	0.3643	0.998006
PGS002813	Visceral adipose tissue volumes adjusted for BMI and height	HP:0002205	Recurrent respiratory infections	5	-0.000226444	0.00094385	-0.239916	0.810416	0.296741	0.8028	0.998006
PGS002823	Age at Menopause	HP:0002205	Recurrent respiratory infections	5	0.000639983	0.000943774	0.67811	0.497768	0.313707	0.5021	0.998006
PGS002828	Alcohol consumption	HP:0002205	Recurrent respiratory infections	5	-0.00021202	0.000936523	-0.226391	0.820917	0.296475	0.7974	0.998006
PGS002853	BMI	HP:0002205	Recurrent respiratory infections	5	0.00163231	0.000914272	1.78536	0.0743303	0.428598	0.0762	0.998006
PGS002867	C-reactive Protein	HP:0002205	Recurrent respiratory infections	5	-0.000406021	0.000953943	-0.425624	0.670421	0.301954	0.6673	0.998006
PGS002892	Diastolic Blood Pressure	HP:0002205	Recurrent respiratory infections	5	0.000860914	0.000940993	0.914899	0.360338	0.329611	0.3651	0.998006
PGS002912	Drinking Status	HP:0002205	Recurrent respiratory infections	5	-0.00158115	0.000936636	-1.68811	0.0915213	0.414384	0.0808	0.998006
PGS002922	Estradiol	HP:0002205	Recurrent respiratory infections	5	0.000422362	0.00096389	0.438185	0.661292	0.302412	0.6613	0.998006
PGS002932	Fasting Plasma Glucose	HP:0002205	Recurrent respiratory infections	5	0.000439928	0.000942628	0.466704	0.640754	0.3035	0.6371	0.998006
PGS002937	Glucose	HP:0002205	Recurrent respiratory infections	5	-0.000502474	0.000951262	-0.528218	0.597397	0.306082	0.5969	0.998006
PGS002957	HDL	HP:0002205	Recurrent respiratory infections	5	-0.000679532	0.000939455	-0.723326	0.469551	0.316379	0.4705	0.998006
PGS002972	Height	HP:0002205	Recurrent respiratory infections	5	0.000282662	0.000962939	0.29354	0.769135	0.297948	0.7668	0.998006
PGS002997	Hypertension	HP:0002205	Recurrent respiratory infections	5	0.0012571	0.000943047	1.33302	0.182655	0.369217	0.1841	0.998006
PGS003037	LDL	HP:0002205	Recurrent respiratory infections	5	-0.00105896	0.000939771	-1.12683	0.259928	0.347849	0.2627	0.998006
PGS003043	Polyunsatturated Fatty Acids	HP:0002205	Recurrent respiratory infections	5	0.000237424	0.000943283	0.2517	0.801295	0.296985	0.7994	0.998006
PGS003072	Systolic Blood Pressure	HP:0002205	Recurrent respiratory infections	5	-0.000708246	0.000938536	-0.754629	0.450547	0.31833	0.4499	0.998006
PGS003092	Type 2 Diabetes	HP:0002205	Recurrent respiratory infections	5	0.00121529	0.00092314	1.31648	0.188141	0.367371	0.1895	0.998006
PGS003133	Thinness	HP:0002205	Recurrent respiratory infections	5	0.000727203	0.000976861	0.744428	0.456691	0.317685	0.4543	0.998006
PGS003137	Total Cholesterol	HP:0002205	Recurrent respiratory infections	5	-0.000438181	0.000937193	-0.467547	0.640152	0.303534	0.6402	0.998006
PGS003147	Triglycerides	HP:0002205	Recurrent respiratory infections	5	0.000323085	0.000925208	0.349202	0.726969	0.299457	0.729	0.998006
PGS003162	Vitamin B12	HP:0002205	Recurrent respiratory infections	5	-4.64548e-05	0.000954341	-0.0486773	0.961181	0.294413	0.9596	0.998006
PGS003177	Vitamin D	HP:0002205	Recurrent respiratory infections	5	-0.000328938	0.000980183	-0.335588	0.737211	0.299063	0.7024	0.998006
PGS003212	Sleep Apnea	HP:0002205	Recurrent respiratory infections	5	0.000342791	0.000949201	0.361136	0.71803	0.299814	0.7248	0.998006
PGS003227	estimated glomerular filtration rate	HP:0002205	Recurrent respiratory infections	5	-0.000690333	0.000937026	-0.736728	0.461361	0.317204	0.4516	0.998006
PGS003242	Creatine	HP:0002205	Recurrent respiratory infections	5	0.000477836	0.000950941	0.502487	0.615372	0.304963	0.617	0.998006
PGS003268	estimated glomerular filtration rate (Creatine)	HP:0002205	Recurrent respiratory infections	5	-0.000549143	0.000949897	-0.578108	0.563246	0.308409	0.559	0.998006
PGS003282	Cystatin C	HP:0002205	Recurrent respiratory infections	5	0.000548316	0.00094898	0.577795	0.563457	0.308394	0.5669	0.998006
PGS003308	estimated glomerular filtration rate (Cystatin C)	HP:0002205	Recurrent respiratory infections	5	-7.7979e-05	0.000939981	-0.0829581	0.933892	0.294603	0.9335	0.998006
PGS003322	Insomnia	HP:0002205	Recurrent respiratory infections	5	-0.000805568	0.000944717	-0.852708	0.393908	0.324977	0.3903	0.998006
PGS003330	Factor VIII levels	HP:0002205	Recurrent respiratory infections	5	-0.000671579	0.000937498	-0.716353	0.473844	0.315956	0.4767	0.998006
PGS003332	Venous thromboembolism	HP:0002205	Recurrent respiratory infections	5	-0.00134388	0.000932649	-1.44093	0.149737	0.381824	0.1453	0.998006
PGS003334	Dementia	HP:0002205	Recurrent respiratory infections	5	0.000271511	0.000932799	0.291071	0.771023	0.297887	0.7741	0.998006
PGS003335	Bladder cancer	HP:0002205	Recurrent respiratory infections	5	-0.00096888	0.000938307	-1.03258	0.301905	0.339271	0.3103	0.998006
PGS003354	Childhood steroid-sensitive nephrotic syndrome	HP:0002205	Recurrent respiratory infections	5	-0.000163733	0.000945687	-0.173137	0.862559	0.295577	0.9331	0.998006
PGS003361	Age of smoking initiation	HP:0002205	Recurrent respiratory infections	5	0.00181175	0.000954969	1.89718	0.0579256	0.445919	0.0569	0.998006
PGS003373	Drinks per week	HP:0002205	Recurrent respiratory infections	5	0.00120553	0.000948788	1.2706	0.203997	0.362371	0.2029	0.998006
PGS003381	Uterine endometrial carcinoma	HP:0002205	Recurrent respiratory infections	5	0.000221844	0.000941938	0.235519	0.813826	0.296653	0.8124	0.998006
PGS003382	Skin cutaneous melanoma	HP:0002205	Recurrent respiratory infections	5	0.0007871	0.000950222	0.828333	0.407566	0.323249	0.4092	0.998006
PGS003383	Prostate adenocarcinoma	HP:0002205	Recurrent respiratory infections	5	0.000777666	0.000947147	0.821061	0.411694	0.322743	0.4133	0.998006
PGS003385	Ovarian serous carcinoma	HP:0002205	Recurrent respiratory infections	5	0.000409281	0.00094924	0.431167	0.666386	0.302155	0.6702	0.998006
PGS003387	Esophageal adenocarcinoma or Barrett‚Äôs esophagus	HP:0002205	Recurrent respiratory infections	5	-0.000395172	0.000934651	-0.422802	0.672478	0.301853	0.6743	0.998006
PGS003388	Esophageal adenocarcinoma	HP:0002205	Recurrent respiratory infections	5	-0.000153332	0.000928405	-0.165156	0.868835	0.295463	0.8681	0.998006
PGS003389	Cervical cancer	HP:0002205	Recurrent respiratory infections	5	0.000801993	0.000936922	0.855987	0.392091	0.325213	0.3909	0.998006
PGS003390	Head and neck squamous cell carcinoma	HP:0002205	Recurrent respiratory infections	5	-0.00134174	0.000961532	-1.39541	0.163022	0.376387	0.1623	0.998006
PGS003391	Lung cancer	HP:0002205	Recurrent respiratory infections	5	-0.000768078	0.000951618	-0.807128	0.419674	0.321787	0.4278	0.998006
PGS003392	Lung squamous cell carcinoma	HP:0002205	Recurrent respiratory infections	5	-0.00041016	0.000951007	-0.43129	0.666297	0.302159	0.6749	0.998006
PGS003393	Lung adenocarcinoma	HP:0002205	Recurrent respiratory infections	5	-0.000218752	0.000929063	-0.235454	0.813877	0.296651	0.819	0.998006
PGS003400	Obesity	HP:0002205	Recurrent respiratory infections	5	0.00116344	0.000924979	1.25781	0.208586	0.361008	0.2097	0.998006
PGS003406	Intracranial aneurysm	HP:0002205	Recurrent respiratory infections	5	-0.000900774	0.000950805	-0.94738	0.343542	0.332161	0.3493	0.998006
PGS000691	Non-albumin protein [g/L]	HP:0000952	Jaundice	26	-0.00151037	0.00211682	-0.713508	0.475602	0.147766	0.4769	0.998022
PGS000959	Connective tissue disorder	HP:0000003	Multicystic kidney dysplasia	12	-0.000345933	0.00147616	-0.234347	0.814736	0.0816035	0.8152	0.998022
PGS001546	Volume of grey matter in Amygdala (L)	HP:0000003	Multicystic kidney dysplasia	12	0.000329943	0.00142681	0.231245	0.817144	0.0815423	0.8168	0.998022
PGS002774	Incident atrial fibrillation	HP:0000003	Multicystic kidney dysplasia	12	0.000344894	0.00148514	0.23223	0.816379	0.0815617	0.8164	0.998022
PGS002142	Haemoglobin concentration	HP:0001738	Exocrine pancreatic insufficiency	5	0.000235403	0.000929716	0.253199	0.800137	0.187034	0.8012	0.998032
PGS000384	Malignant neoplasm of rectum, rectosigmoid junction, and anus	HP:0002370	Poor coordination	15	-8.79335e-06	0.00163294	-0.00538499	0.995704	0.232039	0.9961	0.998034
PGS001397	Frequency of walking for pleasure in last 4 weeks	HP:0002370	Poor coordination	15	6.87565e-06	0.00162717	0.00422553	0.996629	0.232039	0.9963	0.998034
PGS001401	Health satisfaction	HP:0002370	Poor coordination	15	9.61984e-06	0.00162455	0.00592153	0.995276	0.23204	0.9953	0.998034
PGS000255	Pro-interleukin-16 (IL16) serum levels	HP:0002829	Arthralgia	53	4.02828e-05	0.00303611	0.0132679	0.989415	2.69067	0.9885	0.998038
PGS000763	Hearing aid use	HP:0002829	Arthralgia	53	5.71139e-05	0.00297211	0.0192166	0.98467	2.69068	0.9871	0.998038
PGS001351	Fasting insulin	HP:0002829	Arthralgia	53	5.30523e-05	0.00300179	0.0176735	0.985901	2.69067	0.9854	0.998038
PGS001417	Mean FA in body of corpus callosum on FA skeleton	HP:0002829	Arthralgia	53	-6.54284e-05	0.00304791	-0.0214666	0.982875	2.69068	0.9836	0.998038
PGS001583	Volume of grey matter in Parahippocampal Gyrus, anterior division (L)	HP:0002829	Arthralgia	53	-5.33299e-05	0.00298646	-0.0178572	0.985754	2.69067	0.9847	0.998038
PGS001619	Volume of grey matter in Vermis VIIIb Cerebellum	HP:0002829	Arthralgia	53	6.26705e-05	0.00300828	0.0208327	0.983381	2.69068	0.9829	0.998038
PGS001653	WA FA in tract inferior fronto-occipital fasciculus (R)	HP:0002829	Arthralgia	53	5.53814e-05	0.00303665	0.0182377	0.985451	2.69068	0.9878	0.998038
PGS002214	Neutrophil percentage	HP:0002829	Arthralgia	53	-5.70075e-05	0.00293612	-0.019416	0.984511	2.69068	0.986	0.998038
PGS002345	Red Blood Cell Count	HP:0002829	Arthralgia	53	-5.17862e-05	0.00301647	-0.0171678	0.986304	2.69067	0.9852	0.998038
PGS002127	Age at first live birth	HP:0001562	Oligohydramnios	12	3.48331e-05	0.00145019	0.0240196	0.980839	0.0393183	0.9833	0.998041
PGS002778	Incident hypertension	HP:0000708	Behavioral abnormality	28	-1.06383e-05	0.00220905	-0.00481578	0.996158	0.130221	0.9972	0.998067
PGS000083	Pancreatic cancer	HP:0002171	Gliosis	6	3.38211e-05	0.00103247	0.0327575	0.973871	0.132486	0.9739	0.998067
PGS000112	Reticulocyte fraction of red cells	HP:0002171	Gliosis	6	3.44403e-05	0.0010235	0.0336495	0.97316	0.132489	0.9728	0.998067
PGS000114	Juvenile Idiopathic Arthritis	HP:0002171	Gliosis	6	2.32484e-05	0.00103568	0.0224475	0.982093	0.132462	0.9821	0.998067
PGS000224	Chitinase-3-like protein 1 (CHI3L1) serum levels	HP:0002171	Gliosis	6	-9.94704e-06	0.00103391	-0.00962078	0.992325	0.132445	0.9932	0.998067
PGS000240	Follistatin (FS) serum levels	HP:0002171	Gliosis	6	-2.10336e-05	0.0009988	-0.0210589	0.9832	0.13246	0.9826	0.998067
PGS000243	Growth/differentiation factor 15 (GDF-15) serum levels	HP:0002171	Gliosis	6	-4.08332e-05	0.00104053	-0.0392426	0.9687	0.132506	0.9661	0.998067
PGS000273	Proteinase-activated receptor 1 (PAR-1) serum levels	HP:0002171	Gliosis	6	-2.22733e-05	0.00102653	-0.0216976	0.982691	0.132461	0.9836	0.998067
PGS000275	Platelet endothelial cell adhesion molecule (PECAM-1) serum levels	HP:0002171	Gliosis	6	2.4813e-05	0.00102917	0.0241097	0.980767	0.132465	0.9802	0.998067
PGS000281	Resistin (RETN) serum levels	HP:0002171	Gliosis	6	-5.74822e-05	0.00104436	-0.0550408	0.956111	0.132569	0.9587	0.998067
PGS000315	Immunoglobulin E (IgE)	HP:0002171	Gliosis	6	-8.35563e-05	0.00104753	-0.0797648	0.936431	0.13271	0.9308	0.998067
PGS000543	Cancer of other female genital organs	HP:0002171	Gliosis	6	-6.03727e-06	0.00106745	-0.00565579	0.995488	0.132442	0.9947	0.998067
PGS000705	Gallstones	HP:0002171	Gliosis	6	-8.82218e-05	0.00104139	-0.0847151	0.932495	0.132744	0.9328	0.998067
PGS000707	Cholecystitis	HP:0002171	Gliosis	6	2.42344e-05	0.00102869	0.0235584	0.981207	0.132464	0.982	0.998067
PGS000728	Chronic kidney disease	HP:0002171	Gliosis	6	-3.13694e-05	0.00107058	-0.0293013	0.976627	0.132477	0.9795	0.998067
PGS000907	Major depressive disorder	HP:0002171	Gliosis	6	1.40623e-05	0.00102015	0.0137845	0.989003	0.132449	0.9891	0.998067
PGS000947	Mouth ulcers	HP:0002171	Gliosis	6	2.95495e-05	0.00104161	0.0283692	0.97737	0.132475	0.9777	0.998067
PGS000960	Other systemic involvement of connective tissue (time-to-event)	HP:0002171	Gliosis	6	2.82485e-05	0.00103654	0.0272528	0.97826	0.132472	0.9789	0.998067
PGS000994	Tea intake	HP:0002171	Gliosis	6	-6.19031e-05	0.00105403	-0.0587297	0.953172	0.132587	0.9538	0.998067
PGS001114	Ibuprofen use self-reported	HP:0002171	Gliosis	6	7.73401e-05	0.00103603	0.0746506	0.940499	0.132676	0.9431	0.998067
PGS001131	Zoster [herpes zoster] (time-to-event)	HP:0002171	Gliosis	6	-5.77286e-05	0.0010459	-0.0551949	0.955988	0.13257	0.9585	0.998067
PGS001158	Left leg mass (predicted)	HP:0002171	Gliosis	6	-6.64689e-06	0.001015	-0.00654867	0.994776	0.132443	0.9956	0.998067
PGS001165	Arm fat free mass (L)	HP:0002171	Gliosis	6	-1.39995e-05	0.00102332	-0.0136805	0.989086	0.132449	0.99	0.998067
PGS001166	Leg fat free mass (L)	HP:0002171	Gliosis	6	-3.69654e-05	0.00101546	-0.0364026	0.970964	0.132497	0.9703	0.998067
PGS001167	Leg fat-free mass (R)	HP:0002171	Gliosis	6	-8.19696e-05	0.00101434	-0.080811	0.935599	0.132717	0.9342	0.998067
PGS001258	Radius fracture	HP:0002171	Gliosis	6	3.45224e-05	0.00103732	0.0332804	0.973454	0.132488	0.9728	0.998067
PGS001277	PE +/- DVT	HP:0002171	Gliosis	6	-2.24843e-05	0.00101793	-0.0220883	0.982379	0.132461	0.9821	0.998067
PGS001293	Other diseases of liver (time-to-event)	HP:0002171	Gliosis	6	-3.13453e-05	0.00101524	-0.0308749	0.975372	0.132481	0.9756	0.998067
PGS001373	Age started wearing glasses or contact lenses	HP:0002171	Gliosis	6	-5.27696e-05	0.00102644	-0.0514103	0.959003	0.132553	0.9584	0.998067
PGS001379	Body surface area	HP:0002171	Gliosis	6	5.5552e-05	0.00103196	0.0538315	0.957074	0.132563	0.9534	0.998067
PGS001404	Heel bone mineral density (BMD) (R)	HP:0002171	Gliosis	6	3.68476e-05	0.00105509	0.0349236	0.972144	0.132492	0.9716	0.998067
PGS001409	Intra-ocular pressure, corneal-compensated (L)	HP:0002171	Gliosis	6	-4.15132e-05	0.0010284	-0.0403666	0.967804	0.13251	0.9662	0.998067
PGS001414	Lymphocyte %	HP:0002171	Gliosis	6	-1.66937e-05	0.00100754	-0.0165688	0.986782	0.132452	0.986	0.998067
PGS001430	Mean FA in posterior limb of internal capsule on FA skeleton (L)	HP:0002171	Gliosis	6	4.03914e-05	0.00102003	0.0395984	0.968417	0.132507	0.9658	0.998067
PGS001434	Mean FA in retrolenticular part of internal capsule on FA skeleton (L)	HP:0002171	Gliosis	6	4.75154e-05	0.00102525	0.0463451	0.963039	0.132532	0.9625	0.998067
PGS001446	Mean FA in superior longitudinal fasciculus on FA skeleton (R)	HP:0002171	Gliosis	6	-9.37749e-06	0.00103107	-0.00909491	0.992744	0.132444	0.9925	0.998067
PGS001447	Mean FA in tapetum on FA skeleton (L)	HP:0002171	Gliosis	6	1.23642e-05	0.00104152	0.0118713	0.990529	0.132447	0.9898	0.998067
PGS001455	Mean ICVF in cerebral peduncle on FA skeleton (L)	HP:0002171	Gliosis	6	-1.52955e-05	0.00103461	-0.0147838	0.988206	0.13245	0.9897	0.998067
PGS001480	Mean ICVF in sagittal stratum on FA skeleton (L)	HP:0002171	Gliosis	6	-5.19011e-05	0.00103711	-0.0500441	0.960091	0.132547	0.966	0.998067
PGS001498	Mean ISOVF in external capsule on FA skeleton (L)	HP:0002171	Gliosis	6	-1.23996e-05	0.00101414	-0.0122267	0.990246	0.132447	0.99	0.998067
PGS001505	Mean ISOVF in superior corona radiata on FA skeleton (L)	HP:0002171	Gliosis	6	4.38648e-05	0.00103804	0.0422575	0.966297	0.132516	0.9657	0.998067
PGS001514	Non-cancer illness year/age first occurred	HP:0002171	Gliosis	6	5.64677e-05	0.0010371	0.0544475	0.956583	0.132566	0.9589	0.998067
PGS001542	Volume of caudate (L)	HP:0002171	Gliosis	6	-3.49111e-05	0.00103708	-0.0336629	0.973149	0.132489	0.9751	0.998067
PGS001545	Volume of grey matter (normalised for head size)	HP:0002171	Gliosis	6	5.58888e-05	0.00102471	0.054541	0.956509	0.132567	0.9591	0.998067
PGS001552	Volume of grey matter in Cingulate Gyrus, posterior division (R)	HP:0002171	Gliosis	6	4.6638e-05	0.00101911	0.0457635	0.963503	0.132529	0.9628	0.998067
PGS001575	Volume of grey matter in Lateral Occipital Cortex, superior division (R)	HP:0002171	Gliosis	6	7.16548e-05	0.00103103	0.0694985	0.944599	0.132645	0.9435	0.998067
PGS001577	Volume of grey matter in Middle Frontal Gyrus (L)	HP:0002171	Gliosis	6	-9.1554e-05	0.00103995	-0.0880369	0.929855	0.132768	0.9324	0.998067
PGS001599	Volume of grey matter in Superior Temporal Gyrus, anterior division (L)	HP:0002171	Gliosis	6	-4.16017e-06	0.00102324	-0.00406568	0.996756	0.132442	0.9966	0.998067
PGS001626	Volume of grey matter in VIIIa Cerebellum (R)	HP:0002171	Gliosis	6	-6.95311e-06	0.00102471	-0.00678542	0.994587	0.132443	0.9954	0.998067
PGS001630	Volume of hippocampus (L)	HP:0002171	Gliosis	6	-4.35516e-05	0.00103513	-0.0420737	0.966443	0.132516	0.9641	0.998067
PGS001659	WA FA in tract uncinate fasciculus (L)	HP:0002171	Gliosis	6	3.87142e-05	0.00102279	0.0378516	0.969809	0.132501	0.9696	0.998067
PGS001666	WA ICVF in tract cingulate gyrus part of cingulum (R)	HP:0002171	Gliosis	6	5.20847e-05	0.00101629	0.0512497	0.959131	0.132552	0.9588	0.998067
PGS001672	WA ICVF in tract inferior fronto-occipital fasciculus (R)	HP:0002171	Gliosis	6	7.67843e-06	0.00103111	0.00744677	0.994059	0.132443	0.9949	0.998067
PGS001679	WA ICVF in tract parahippocampal part of cingulum (R)	HP:0002171	Gliosis	6	1.45151e-05	0.00101668	0.0142769	0.98861	0.132449	0.988	0.998067
PGS001705	WA L1 in tract inferior fronto-occipital fasciculus (L)	HP:0002171	Gliosis	6	-2.00863e-05	0.0010568	-0.0190067	0.984837	0.132456	0.9836	0.998067
PGS001733	WA L3 in tract cingulate gyrus part of cingulum (R)	HP:0002171	Gliosis	6	4.82302e-05	0.00101454	0.047539	0.962088	0.132536	0.9631	0.998067
PGS001746	WA MD in tract cingulate gyrus part of cingulum (L)	HP:0002171	Gliosis	6	8.63519e-05	0.00103599	0.0833523	0.933578	0.132734	0.9357	0.998067
PGS001759	WA MO in tract forceps minor	HP:0002171	Gliosis	6	-3.425e-05	0.00104334	-0.0328273	0.973815	0.132486	0.9726	0.998067
PGS002020	Benign neoplasm of other parts of digestive system	HP:0002171	Gliosis	6	8.33562e-05	0.00103382	0.0806293	0.935744	0.132716	0.9358	0.998067
PGS002039	Other peripheral nerve disorders	HP:0002171	Gliosis	6	-3.78155e-05	0.00101922	-0.0371025	0.970406	0.132499	0.9713	0.998067
PGS002052	Occlusion and stenosis of precerebral arteries	HP:0002171	Gliosis	6	2.62478e-05	0.00103571	0.0253429	0.979784	0.132468	0.9791	0.998067
PGS002056	Phlebitis and thrombophlebitis	HP:0002171	Gliosis	6	-6.92349e-05	0.0010139	-0.068286	0.945564	0.132638	0.9485	0.998067
PGS002058	Hemorrhoids	HP:0002171	Gliosis	6	-7.74095e-05	0.00104804	-0.073861	0.941127	0.132671	0.9412	0.998067
PGS002079	Irregular menstrual cycle/bleeding	HP:0002171	Gliosis	6	-1.45148e-05	0.00104076	-0.0139465	0.988874	0.132449	0.9882	0.998067
PGS002088	Rheumatoid arthritis	HP:0002171	Gliosis	6	-6.08814e-05	0.00103701	-0.0587086	0.953189	0.132587	0.9532	0.998067
PGS002091	Polymyalgia Rheumatica	HP:0002171	Gliosis	6	6.00071e-05	0.00102233	0.0586966	0.953199	0.132586	0.9553	0.998067
PGS002093	Hallux valgus (Bunion)	HP:0002171	Gliosis	6	-6.15364e-05	0.00103809	-0.0592786	0.952735	0.132589	0.9565	0.998067
PGS002122	Red blood cell (erythrocyte) distribution width	HP:0002171	Gliosis	6	-1.07489e-05	0.00102586	-0.010478	0.991641	0.132446	0.9935	0.998067
PGS002168	Whole body fat-free mass	HP:0002171	Gliosis	6	4.22516e-05	0.00101935	0.0414495	0.966941	0.132513	0.9674	0.998067
PGS002173	Heel bone mineral density (BMD)	HP:0002171	Gliosis	6	-5.57e-05	0.00106737	-0.0521843	0.958386	0.132556	0.9587	0.998067
PGS002206	Mean corpuscular haemoglobin	HP:0002171	Gliosis	6	-4.65469e-06	0.00103082	-0.00451551	0.996398	0.132442	0.9961	0.998067
PGS002207	Mean corpuscular volume	HP:0002171	Gliosis	6	-4.24581e-06	0.00102649	-0.00413624	0.9967	0.132442	0.9972	0.998067
PGS002221	Mean reticulocyte volume	HP:0002171	Gliosis	6	-4.82883e-05	0.00103805	-0.0465184	0.962901	0.132532	0.9637	0.998067
PGS002267	Ascending thoracic aortic diameter	HP:0002171	Gliosis	6	-5.78813e-05	0.00103734	-0.0557978	0.955508	0.132572	0.9545	0.998067
PGS002288	Pelvic organ prolapse	HP:0002171	Gliosis	6	-2.70818e-05	0.00101683	-0.0266335	0.978754	0.132471	0.9765	0.998067
PGS002343	Platelet count	HP:0002171	Gliosis	6	-4.54989e-05	0.00102107	-0.0445601	0.964462	0.132525	0.9638	0.998067
PGS002912	Drinking Status	HP:0002171	Gliosis	6	-5.94004e-05	0.00102727	-0.0578238	0.953894	0.132582	0.9505	0.998067
PGS002957	HDL	HP:0002171	Gliosis	6	-5.13175e-05	0.00102985	-0.04983	0.960262	0.132546	0.9627	0.998067
PGS003400	Obesity	HP:0002171	Gliosis	6	-1.48779e-05	0.00101421	-0.0146695	0.988297	0.13245	0.9885	0.998067
PGS002762	Gout	HP:0002370	Poor coordination	15	-6.52483e-06	0.00161883	-0.00403057	0.996784	0.232039	0.9972	0.998067
PGS001663	WA ICVF in tract anterior thalamic radiation (L)	HP:0007099	Chiari type I malformation	10	-4.97663e-06	0.00131736	-0.00377773	0.996986	0.28271	0.9972	0.998067
PGS000235	Epidermal growth factor (EGF) serum levels	HP:0012412	Premature adrenarche	11	-2.58468e-05	0.00143336	-0.0180323	0.985615	0.208571	0.9859	0.998067
PGS000272	Pappalysin-1 (PAPPA) serum levels	HP:0012412	Premature adrenarche	11	-1.18364e-05	0.00141651	-0.00835606	0.993334	0.20856	0.994	0.998067
PGS000280	Renin (REN) serum levels	HP:0012412	Premature adrenarche	11	-3.13083e-05	0.0013921	-0.02249	0.982059	0.208578	0.9834	0.998067
PGS000446	Basal cell carcinoma	HP:0012412	Premature adrenarche	11	1.15202e-05	0.00141234	0.00815678	0.993493	0.20856	0.9941	0.998067
PGS000834	Corrected insulin response (at 30mins during OGTT)	HP:0012412	Premature adrenarche	11	-2.21628e-05	0.00139337	-0.0159059	0.987311	0.208568	0.9868	0.998067
PGS000906	Longevity	HP:0012412	Premature adrenarche	11	-1.84412e-05	0.00138319	-0.0133324	0.989364	0.208564	0.9889	0.998067
PGS001015	Enlarged prostate	HP:0012412	Premature adrenarche	11	2.52537e-05	0.00139228	0.0181384	0.98553	0.208571	0.9885	0.998067
PGS001488	Mean ICVF in superior longitudinal fasciculus on FA skeleton (L)	HP:0012412	Premature adrenarche	11	-2.15838e-05	0.0014041	-0.0153719	0.987737	0.208567	0.9888	0.998067
PGS001522	Psoriatic and enteropathic arthropathies (time-to-event)	HP:0012412	Premature adrenarche	11	-4.1119e-06	0.00137445	-0.00299166	0.997613	0.208557	0.9972	0.998067
PGS001547	Volume of grey matter in Brain-Stem	HP:0012412	Premature adrenarche	11	-8.49677e-06	0.0014045	-0.00604966	0.995174	0.208558	0.9954	0.998067
PGS001655	WA FA in tract inferior longitudinal fasciculus (R)	HP:0012412	Premature adrenarche	11	-1.32326e-05	0.00140628	-0.00940967	0.992493	0.208561	0.9943	0.998067
PGS001762	WA MO in tract posterior thalamic radiation (L)	HP:0012412	Premature adrenarche	11	-1.55732e-05	0.00141782	-0.0109838	0.991237	0.208562	0.9911	0.998067
PGS002053	Cerebrovascular disease	HP:0012412	Premature adrenarche	11	-4.74112e-06	0.00141256	-0.00335641	0.997322	0.208557	0.9972	0.998067
PGS002119	QT interval	HP:0012412	Premature adrenarche	11	1.34018e-05	0.00139585	0.0096012	0.99234	0.208561	0.9902	0.998067
PGS002213	Neuroticism score	HP:0012412	Premature adrenarche	11	-6.22489e-06	0.00139888	-0.00444993	0.99645	0.208558	0.9967	0.998067
PGS002351	Thyroid (self-reported conditions)	HP:0012412	Premature adrenarche	11	7.60001e-06	0.00139083	0.00546439	0.995641	0.208558	0.9957	0.998067
PGS002811	Abdominal adipose tissue volumes adjusted for BMI and height	HP:0012412	Premature adrenarche	11	1.63882e-05	0.00137949	0.0118799	0.990522	0.208563	0.9924	0.998067
PGS001457	Mean ICVF in cingulum cingulate gyrus on FA skeleton (L)	HP:0000201	Pierre-Robin sequence	22	1.33221e-05	0.00197249	0.00675397	0.994612	0.0508883	0.9946	0.998069
PGS001491	Mean ICVF in uncinate fasciculus on FA skeleton (L)	HP:0000201	Pierre-Robin sequence	22	1.67613e-05	0.00196231	0.00854165	0.993186	0.0508895	0.9939	0.998069
PGS000088	Basophil count	HP:0001792	Small nail	5	3.66432e-05	0.000931519	0.039337	0.968625	0.425164	0.9684	0.998069
PGS000093	Hemoglobin concentration	HP:0001792	Small nail	5	-1.0615e-05	0.000938752	-0.0113075	0.990979	0.425104	0.9919	0.998069
PGS000096	Immature fraction of reticulocytes	HP:0001792	Small nail	5	-9.79796e-06	0.000939177	-0.0104325	0.991677	0.425103	0.9926	0.998069
PGS000126	Serum urate	HP:0001792	Small nail	5	-0.000111395	0.000916689	-0.121519	0.90329	0.425721	0.9047	0.998069
PGS000140	Broad Depression (seen a General Practitioner for nerves, anxiety, tension or depression)	HP:0001792	Small nail	5	-6.25347e-05	0.000932048	-0.0670938	0.946513	0.425288	0.9444	0.998069
PGS000145	Depression (ICD-10 defined)	HP:0001792	Small nail	5	-0.000119402	0.000915868	-0.130371	0.896284	0.425815	0.894	0.998069
PGS000201	Problematic Alcohol Use	HP:0001792	Small nail	5	-2.1677e-05	0.000966985	-0.0224172	0.982117	0.42512	0.9827	0.998069
PGS000217	Adrenomedullin (ADM) serum levels	HP:0001792	Small nail	5	1.96264e-05	0.000936836	0.0209497	0.983288	0.425117	0.9841	0.998069
PGS000232	C-X-C motif chemokine 6 (CXCL6) serum levels	HP:0001792	Small nail	5	-8.46491e-05	0.00094369	-0.0897001	0.928533	0.425438	0.9263	0.998069
PGS000237	Fatty acid-binding protein, adipocyte (FABP4) serum levels	HP:0001792	Small nail	5	5.44718e-05	0.00093288	0.058391	0.953442	0.425242	0.956	0.998069
PGS000261	Membrane-bound aminopeptidase P (mAmP) serum levels	HP:0001792	Small nail	5	-5.36892e-05	0.000941205	-0.057043	0.954516	0.425236	0.9567	0.998069
PGS000265	Matrix metalloproteinase-10 (MMP-10) serum levels	HP:0001792	Small nail	5	9.04814e-05	0.00093475	0.0967974	0.922895	0.425493	0.9189	0.998069
PGS000270	N-terminal prohormone brain natriuretic peptide (NT-pro_BNP) serum levels	HP:0001792	Small nail	5	6.48632e-05	0.000962616	0.0673822	0.946283	0.42529	0.9413	0.998069
PGS000366	Cancer of esophagus	HP:0001792	Small nail	5	-8.97857e-05	0.000944215	-0.0950904	0.924251	0.42548	0.9235	0.998069
PGS000395	Cancer of bronchus; lung	HP:0001792	Small nail	5	1.46264e-05	0.000923878	0.0158315	0.98737	0.425109	0.9854	0.998069
PGS000446	Basal cell carcinoma	HP:0001792	Small nail	5	-0.000149563	0.00095237	-0.157043	0.875224	0.426138	0.8788	0.998069
PGS000546	Malignant neoplasm of ovary	HP:0001792	Small nail	5	-1.79508e-05	0.00094722	-0.0189511	0.984882	0.425114	0.9865	0.998069
PGS000614	Cancer of bladder	HP:0001792	Small nail	5	-0.000139442	0.000935589	-0.149042	0.881533	0.426035	0.8826	0.998069
PGS000620	Cancer of brain	HP:0001792	Small nail	5	0.000141471	0.000931126	0.151936	0.879251	0.426071	0.8798	0.998069
PGS000644	Nodular lymphoma	HP:0001792	Small nail	5	-8.21634e-05	0.000935745	-0.0878053	0.930039	0.425423	0.9298	0.998069
PGS000681	Direct bilirubin [umol/L]	HP:0001792	Small nail	5	4.092e-05	0.000945805	0.0432647	0.965494	0.425178	0.9667	0.998069
PGS000708	Kidney failure	HP:0001792	Small nail	5	1.5235e-05	0.000937532	0.0162501	0.987036	0.42511	0.9858	0.998069
PGS000710	Myocardial infarction	HP:0001792	Small nail	5	7.39989e-05	0.000933784	0.0792464	0.936843	0.425363	0.9374	0.998069
PGS000819	Diabetic retinopathy	HP:0001792	Small nail	5	-0.000119139	0.000919106	-0.129624	0.896875	0.425807	0.9024	0.998069
PGS000861	Urine Albumin-to-Creatinine ratio	HP:0001792	Small nail	5	-0.000139166	0.000953795	-0.145907	0.884007	0.425996	0.8859	0.998069
PGS000871	Insulin secretion	HP:0001792	Small nail	5	-0.000123925	0.000946674	-0.130906	0.895861	0.425821	0.8903	0.998069
PGS000874	Chronic lymphocytic leukemia	HP:0001792	Small nail	5	-6.27865e-05	0.000927337	-0.0677063	0.946025	0.425292	0.9456	0.998069
PGS000932	Other intervertebral disk disorders (time-to-event)	HP:0001792	Small nail	5	-0.000110585	0.000954437	-0.115864	0.90777	0.425664	0.9061	0.998069
PGS000999	Comparative body size at age 10	HP:0001792	Small nail	5	-3.0664e-05	0.000916483	-0.0334584	0.973312	0.425146	0.9728	0.998069
PGS001004	Number of non-cancer illnesses	HP:0001792	Small nail	5	3.88829e-05	0.000936924	0.0415006	0.9669	0.425171	0.9677	0.998069
PGS001009	PEF	HP:0001792	Small nail	5	-2.67301e-05	0.000948765	-0.0281736	0.977526	0.425132	0.972	0.998069
PGS001019	Attending social / leisure activities (regular attendance at a gym or sports club)	HP:0001792	Small nail	5	-1.65187e-05	0.000946946	-0.0174442	0.986084	0.425111	0.9866	0.998069
PGS001027	Internal derangement of knee (time-to-event)	HP:0001792	Small nail	5	-0.000108418	0.000949552	-0.114178	0.909106	0.425648	0.9104	0.998069
PGS001033	Other coagulation defects (time-to-event)	HP:0001792	Small nail	5	-0.000436484	0.000946345	-0.461231	0.644675	0.43406	0.9471	0.998069
PGS001050	Diaphragmatic hernia (time-to-event)	HP:0001792	Small nail	5	1.94924e-05	0.000944089	0.0206468	0.983529	0.425117	0.9857	0.998069
PGS001099	Spherical power (left eye)	HP:0001792	Small nail	5	0.000135604	0.000927483	0.146206	0.883771	0.425999	0.8886	0.998069
PGS001109	Vasomotor and allergic rhinitis (time-to-event)	HP:0001792	Small nail	5	0.000107425	0.000939418	0.114352	0.908968	0.42565	0.9071	0.998069
PGS001112	Aspirin	HP:0001792	Small nail	5	0.000109633	0.000935724	0.117164	0.90674	0.425677	0.9137	0.998069
PGS001157	Impedance (right leg)	HP:0001792	Small nail	5	3.28315e-05	0.000926029	0.0354541	0.971721	0.425152	0.9741	0.998069
PGS001192	Gonarthrosis [arthrosis of knee] (time-to-event)	HP:0001792	Small nail	5	-7.05159e-05	0.000934832	-0.0754317	0.939878	0.425338	0.9416	0.998069
PGS001258	Radius fracture	HP:0001792	Small nail	5	9.86229e-05	0.000945749	0.10428	0.916956	0.425557	0.9174	0.998069
PGS001272	Chronic renal failure (time-to-event)	HP:0001792	Small nail	5	0.000102966	0.000955114	0.107805	0.914159	0.425588	0.9139	0.998069
PGS001298	Obesity (time-to-event)	HP:0001792	Small nail	5	-0.000128131	0.000939176	-0.13643	0.891493	0.425883	0.892	0.998069
PGS001317	Vascular/heart problems diagnosed by doctor Heart attack	HP:0001792	Small nail	5	7.57673e-05	0.000936554	0.0809001	0.935528	0.425374	0.9389	0.998069
PGS001337	Family history of breast cancer	HP:0001792	Small nail	5	5.18366e-05	0.000939582	0.0551698	0.956008	0.425227	0.9601	0.998069
PGS001359	3mm strong meridian (L)	HP:0001792	Small nail	5	0.00011083	0.000937438	0.118226	0.905898	0.425688	0.9089	0.998069
PGS001364	6mm cylindrical power angle (L)	HP:0001792	Small nail	5	-0.000109969	0.000938078	-0.117228	0.906689	0.425678	0.9101	0.998069
PGS001370	Age asthma diagnosed	HP:0001792	Small nail	5	-0.000147769	0.000959437	-0.154016	0.87761	0.426098	0.8805	0.998069
PGS001374	Age stopped smoking	HP:0001792	Small nail	5	-0.00013323	0.000944669	-0.141034	0.887855	0.425937	0.8843	0.998069
PGS001379	Body surface area	HP:0001792	Small nail	5	-8.9931e-05	0.000940865	-0.0955834	0.92386	0.425484	0.9223	0.998069
PGS001385	Degree bothered by headaches in the last 3 months	HP:0001792	Small nail	5	-9.8617e-05	0.000937367	-0.105206	0.916221	0.425565	0.9131	0.998069
PGS001393	Father's age at death	HP:0001792	Small nail	5	2.51079e-05	0.000940558	0.0266947	0.978705	0.425129	0.9815	0.998069
PGS001395	Frequency of discomfort/pain in abdomen in last 3 months	HP:0001792	Small nail	5	-3.88042e-05	0.000940862	-0.0412433	0.967105	0.42517	0.9667	0.998069
PGS001410	Intra-ocular pressure, corneal-compensated (R)	HP:0001792	Small nail	5	3.28834e-05	0.000960511	0.0342353	0.972692	0.425148	0.972	0.998069
PGS001414	Lymphocyte %	HP:0001792	Small nail	5	0.000139154	0.000918593	0.151486	0.879606	0.426065	0.8806	0.998069
PGS001416	Mean FA in anterior limb of internal capsule on FA skeleton (R)	HP:0001792	Small nail	5	6.95869e-05	0.000958691	0.0725854	0.942142	0.425321	0.9419	0.998069
PGS001428	Mean FA in inferior cerebellar peduncle on FA skeleton (R)	HP:0001792	Small nail	5	8.252e-05	0.000924781	0.0892319	0.928905	0.425434	0.9297	0.998069
PGS001437	Mean FA in sagittal stratum on FA skeleton (R)	HP:0001792	Small nail	5	-2.13209e-05	0.00095726	-0.0222728	0.982232	0.42512	0.9804	0.998069
PGS001449	Mean FA in uncinate fasciculus on FA skeleton (R)	HP:0001792	Small nail	5	-0.000128561	0.000957077	-0.134327	0.893156	0.425859	0.8961	0.998069
PGS001453	Mean ICVF in anterior limb of internal capsule on FA skeleton (R)	HP:0001792	Small nail	5	3.82919e-05	0.000949925	0.0403104	0.967849	0.425167	0.9668	0.998069
PGS001465	Mean ICVF in fornix on FA skeleton	HP:0001792	Small nail	5	0.000106001	0.000935084	0.11336	0.909755	0.42564	0.9148	0.998069
PGS001499	Mean ISOVF in fornix on FA skeleton	HP:0001792	Small nail	5	-0.00011846	0.000945581	-0.125278	0.900314	0.42576	0.9006	0.998069
PGS001513	Median T2star in thalamus (R)	HP:0001792	Small nail	5	-5.56788e-05	0.000939609	-0.0592574	0.952752	0.425247	0.952	0.998069
PGS001541	Volume of brain, grey+white matter (normalised for head size)	HP:0001792	Small nail	5	1.76339e-05	0.000944318	0.0186737	0.985103	0.425113	0.9847	0.998069
PGS001542	Volume of caudate (L)	HP:0001792	Small nail	5	7.28299e-05	0.000945531	0.0770254	0.93861	0.425349	0.9369	0.998069
PGS001552	Volume of grey matter in Cingulate Gyrus, posterior division (R)	HP:0001792	Small nail	5	1.96602e-05	0.000929148	0.0211593	0.98312	0.425118	0.9838	0.998069
PGS001556	Volume of grey matter in Cuneal Cortex (R)	HP:0001792	Small nail	5	-4.10186e-05	0.000943195	-0.043489	0.965315	0.425178	0.965	0.998069
PGS001576	Volume of grey matter in Lingual Gyrus (R)	HP:0001792	Small nail	5	3.01905e-05	0.000946467	0.0318981	0.974556	0.425142	0.975	0.998069
PGS001581	Volume of grey matter in Occipital Pole (R)	HP:0001792	Small nail	5	8.18373e-05	0.000944268	0.0866675	0.930943	0.425415	0.9281	0.998069
PGS001595	Volume of grey matter in Subcallosal Cortex (L)	HP:0001792	Small nail	5	6.73026e-05	0.000928006	0.0725239	0.942191	0.42532	0.9427	0.998069
PGS001596	Volume of grey matter in Subcallosal Cortex (R)	HP:0001792	Small nail	5	-9.45073e-05	0.000941217	-0.10041	0.920028	0.425523	0.9226	0.998069
PGS001611	Volume of grey matter in V Cerebellum (R)	HP:0001792	Small nail	5	-7.5481e-05	0.000935772	-0.0806617	0.935718	0.425373	0.9334	0.998069
PGS001618	Volume of grey matter in Vermis VIIIa Cerebellum	HP:0001792	Small nail	5	-6.2861e-06	0.000951874	-0.00660392	0.994731	0.425101	0.9945	0.998069
PGS001621	Volume of grey matter in VI Cerebellum (L)	HP:0001792	Small nail	5	-8.00377e-05	0.000939894	-0.085156	0.932145	0.425404	0.931	0.998069
PGS001653	WA FA in tract inferior fronto-occipital fasciculus (R)	HP:0001792	Small nail	5	0.000122276	0.00095306	0.128298	0.897924	0.425792	0.8957	0.998069
PGS001660	WA FA in tract uncinate fasciculus (R)	HP:0001792	Small nail	5	5.45387e-05	0.000941362	0.0579359	0.953805	0.42524	0.9481	0.998069
PGS001672	WA ICVF in tract inferior fronto-occipital fasciculus (R)	HP:0001792	Small nail	5	7.93157e-05	0.000940087	0.0843706	0.932769	0.425399	0.933	0.998069
PGS001682	WA ICVF in tract superior longitudinal fasciculus (L)	HP:0001792	Small nail	5	8.58767e-05	0.000951125	0.0902895	0.928065	0.425442	0.9291	0.998069
PGS001688	WA ISOVF in tract acoustic radiation (L)	HP:0001792	Small nail	5	-2.78991e-05	0.00094457	-0.0295363	0.976439	0.425135	0.9738	0.998069
PGS001689	WA ISOVF in tract acoustic radiation (R)	HP:0001792	Small nail	5	-3.3501e-05	0.000939838	-0.0356456	0.971568	0.425152	0.9752	0.998069
PGS001696	WA ISOVF in tract inferior longitudinal fasciculus (R)	HP:0001792	Small nail	5	4.94086e-05	0.000931972	0.0530151	0.957724	0.425217	0.9582	0.998069
PGS001704	WA L1 in tract forceps minor	HP:0001792	Small nail	5	-7.18116e-05	0.00093214	-0.0770395	0.938599	0.425349	0.9408	0.998069
PGS001715	WA L2 in tract anterior thalamic radiation (L)	HP:0001792	Small nail	5	0.000155438	0.000944714	0.164534	0.869325	0.426239	0.8783	0.998069
PGS001716	WA L2 in tract anterior thalamic radiation (R)	HP:0001792	Small nail	5	1.17919e-05	0.000951227	0.0123965	0.99011	0.425105	0.9908	0.998069
PGS001721	WA L2 in tract inferior fronto-occipital fasciculus (L)	HP:0001792	Small nail	5	2.23159e-05	0.000947019	0.0235643	0.981202	0.425122	0.9821	0.998069
PGS001723	WA L2 in tract inferior longitudinal fasciculus (L)	HP:0001792	Small nail	5	-2.5737e-05	0.000951859	-0.0270386	0.978431	0.425129	0.9777	0.998069
PGS001729	WA L3 in tract acoustic radiation (R)	HP:0001792	Small nail	5	-6.49762e-05	0.000944098	-0.0688236	0.945136	0.425298	0.9424	0.998069
PGS001732	WA L3 in tract cingulate gyrus part of cingulum (L)	HP:0001792	Small nail	5	-8.76914e-05	0.000949144	-0.09239	0.926396	0.425458	0.9229	0.998069
PGS001736	WA L3 in tract inferior fronto-occipital fasciculus (R)	HP:0001792	Small nail	5	4.00557e-05	0.00094604	0.0423403	0.966231	0.425174	0.9663	0.998069
PGS001738	WA L3 in tract inferior longitudinal fasciculus (R)	HP:0001792	Small nail	5	3.83362e-05	0.000938604	0.0408439	0.967424	0.425169	0.9657	0.998069
PGS001745	WA MD in tract anterior thalamic radiation (L)	HP:0001792	Small nail	5	0.000102652	0.000941776	0.108998	0.913213	0.425599	0.9108	0.998069
PGS001746	WA MD in tract cingulate gyrus part of cingulum (L)	HP:0001792	Small nail	5	2.45262e-05	0.000944538	0.0259663	0.979286	0.425127	0.9797	0.998069
PGS001749	WA MD in tract forceps minor	HP:0001792	Small nail	5	-1.42537e-05	0.00092929	-0.0153382	0.987764	0.425109	0.9879	0.998069
PGS001752	WA MD in tract inferior longitudinal fasciculus (L)	HP:0001792	Small nail	5	-6.68178e-05	0.00095145	-0.0702273	0.944019	0.425306	0.9434	0.998069
PGS001762	WA MO in tract posterior thalamic radiation (L)	HP:0001792	Small nail	5	2.19635e-05	0.00095607	0.0229727	0.981674	0.425121	0.9805	0.998069
PGS001763	WA MO in tract posterior thalamic radiation (R)	HP:0001792	Small nail	5	-5.26619e-05	0.000951126	-0.055368	0.95585	0.425228	0.9558	0.998069
PGS001766	WA OD in tract corticospinal tract (L)	HP:0001792	Small nail	5	-0.000137972	0.000931449	-0.148126	0.882256	0.426023	0.889	0.998069
PGS001771	WA OD in tract superior thalamic radiation (R)	HP:0001792	Small nail	5	-3.01356e-05	0.000933752	-0.0322736	0.974257	0.425143	0.9759	0.998069
PGS001772	ZEBRA antigen for Epstein-Barr Virus	HP:0001792	Small nail	5	1.73885e-05	0.000960372	0.018106	0.985556	0.425112	0.9852	0.998069
PGS001784	Abdominal aortic aneurysm	HP:0001792	Small nail	5	8.32609e-05	0.000930361	0.0894931	0.928698	0.425436	0.9294	0.998069
PGS001788	Chronic obstructive pulmonary disease	HP:0001792	Small nail	5	3.08826e-05	0.000942962	0.0327507	0.973876	0.425144	0.9733	0.998069
PGS001800	Forced expiratory volume (FEV1)	HP:0001792	Small nail	5	0.000141572	0.00096047	0.147399	0.88283	0.426014	0.8868	0.998069
PGS002064	Appendiceal conditions	HP:0001792	Small nail	5	-9.83722e-06	0.000941694	-0.0104463	0.991666	0.425103	0.9907	0.998069
PGS002074	Hematuria	HP:0001792	Small nail	5	6.47901e-05	0.000943658	0.0686585	0.945267	0.425297	0.9432	0.998069
PGS002080	Rhesus isoimmunization in pregnancy	HP:0001792	Small nail	5	3.77611e-05	0.000949755	0.0397588	0.968289	0.425165	0.9152	0.998069
PGS002105	Birth weight	HP:0001792	Small nail	5	-2.84385e-05	0.000931681	-0.0305238	0.975652	0.425138	0.9773	0.998069
PGS002108	Cholesterol	HP:0001792	Small nail	5	-3.87502e-05	0.000938069	-0.0413084	0.967053	0.425171	0.9682	0.998069
PGS002110	Skin colour	HP:0001792	Small nail	5	-0.000128696	0.000951069	-0.135317	0.892372	0.42587	0.8872	0.998069
PGS002113	Depression possibly related to stressful or traumatic event	HP:0001792	Small nail	5	5.06813e-05	0.000930334	0.0544764	0.95656	0.425224	0.9566	0.998069
PGS002117	PP interval	HP:0001792	Small nail	5	-7.43063e-05	0.000940702	-0.0789903	0.937047	0.425362	0.9343	0.998069
PGS002121	RR interval	HP:0001792	Small nail	5	-5.32746e-05	0.000937644	-0.0568175	0.954695	0.425235	0.9564	0.998069
PGS002124	Ever addicted to any substance or behaviour	HP:0001792	Small nail	5	3.98273e-05	0.000926809	0.0429726	0.965727	0.425176	0.9656	0.998069
PGS002133	Body fat percentage	HP:0001792	Small nail	5	8.26382e-05	0.000925313	0.0893084	0.928844	0.425435	0.9335	0.998069
PGS002136	Recent feelings of foreboding	HP:0001792	Small nail	5	-4.34507e-06	0.000933219	-0.004656	0.996285	0.4251	0.9946	0.998069
PGS002147	Immature reticulocyte fraction	HP:0001792	Small nail	5	8.30219e-06	0.000941817	0.00881507	0.992967	0.425102	0.993	0.998069
PGS002178	IGF-1	HP:0001792	Small nail	5	0.000103198	0.000933914	0.1105	0.912022	0.425613	0.9136	0.998069
PGS002184	Mean carotid IMT (intima-medial thickness) at 120/150/210/240 degrees	HP:0001792	Small nail	5	-3.29709e-05	0.00095623	-0.0344801	0.972497	0.425149	0.9712	0.998069
PGS002187	Neutrophil count	HP:0001792	Small nail	5	-0.000139726	0.000922248	-0.151506	0.879589	0.426066	0.8791	0.998069
PGS002192	Potassium in urine	HP:0001792	Small nail	5	-1.04708e-05	0.000951748	-0.0110017	0.991223	0.425104	0.9911	0.998069
PGS002209	Morning/evening person (chronotype)	HP:0001792	Small nail	5	8.06433e-05	0.000941333	0.0856692	0.931737	0.425408	0.9313	0.998069
PGS002221	Mean reticulocyte volume	HP:0001792	Small nail	5	-0.000100279	0.000946413	-0.105957	0.915626	0.425572	0.9168	0.998069
PGS002223	Sensitive stomach	HP:0001792	Small nail	5	0.000100987	0.000920508	0.109707	0.912651	0.425606	0.9147	0.998069
PGS002227	Mean sphered cell volume	HP:0001792	Small nail	5	7.62387e-05	0.000936944	0.0813696	0.935155	0.425378	0.9386	0.998069
PGS002245	Liver fat (MRI-derived)	HP:0001792	Small nail	5	-0.000132389	0.000935066	-0.141583	0.887421	0.425943	0.8868	0.998069
PGS002248	Childhood asthma	HP:0001792	Small nail	5	-0.000115649	0.000953561	-0.121281	0.903479	0.425718	0.9023	0.998069
PGS002295	Insulin growth-like factor-1 level	HP:0001792	Small nail	5	-0.000101045	0.000943423	-0.107104	0.914715	0.425582	0.9118	0.998069
PGS002310	Age of Menarche	HP:0001792	Small nail	5	-9.26624e-05	0.000928711	-0.0997752	0.920531	0.425518	0.9205	0.998069
PGS002320	Dermatologic diseases	HP:0001792	Small nail	5	-0.000126903	0.000939903	-0.135017	0.89261	0.425867	0.8946	0.998069
PGS002755	Atopic dermatitis	HP:0001792	Small nail	5	-1.49794e-05	0.000964248	-0.0155348	0.987607	0.425109	0.9868	0.998069
PGS002769	Seropositive rheumatoid arthritis	HP:0001792	Small nail	5	7.11345e-05	0.000946882	0.075125	0.940122	0.425336	0.9393	0.998069
PGS002780	Incident type 2 diabetes	HP:0001792	Small nail	5	3.64986e-05	0.000948771	0.0384694	0.969317	0.425161	0.967	0.998069
PGS002786	Bipolar disorder	HP:0001792	Small nail	5	-9.06663e-05	0.000967858	-0.0936772	0.925373	0.425468	0.9243	0.998069
PGS002787	Type 1 bipolar disorder	HP:0001792	Small nail	5	8.05321e-06	0.000955943	0.00842436	0.993279	0.425102	0.9925	0.998069
PGS002823	Age at Menopause	HP:0001792	Small nail	5	0.000129904	0.000943243	0.137721	0.890473	0.425898	0.891	0.998069
PGS002937	Glucose	HP:0001792	Small nail	5	0.000113169	0.000950691	0.119038	0.905255	0.425696	0.9093	0.998069
PGS002972	Height	HP:0001792	Small nail	5	0.00014997	0.000962321	0.155843	0.87617	0.426122	0.8781	0.998069
PGS003212	Sleep Apnea	HP:0001792	Small nail	5	1.58475e-05	0.000948605	0.0167062	0.986672	0.42511	0.9853	0.998069
PGS003282	Cystatin C	HP:0001792	Small nail	5	-5.58304e-05	0.000948425	-0.0588665	0.953063	0.425245	0.9561	0.998069
PGS003334	Dementia	HP:0001792	Small nail	5	-0.000109281	0.000932202	-0.117229	0.906689	0.425678	0.9042	0.998069
PGS000128	Hemoglobin A1c	HP:0100710	Impulsivity	15	2.19727e-05	0.0016129	0.0136231	0.989132	0.202985	0.9896	0.99807
PGS001698	WA ISOVF in tract superior longitudinal fasciculus (L)	HP:0100710	Impulsivity	15	2.00534e-05	0.00162848	0.0123142	0.990176	0.202984	0.9912	0.99807
PGS002032	Disorders of bilirubin excretion	HP:0100710	Impulsivity	15	-1.60622e-05	0.00165165	-0.00972491	0.992242	0.202981	0.9886	0.99807
PGS002103	avMSE	HP:0100710	Impulsivity	15	1.55907e-05	0.00161245	0.00966896	0.992286	0.202981	0.992	0.99807
PGS002142	Haemoglobin concentration	HP:0100710	Impulsivity	15	1.80671e-05	0.00160679	0.0112442	0.99103	0.202983	0.992	0.99807
PGS003389	Cervical cancer	HP:0100710	Impulsivity	15	2.18437e-05	0.00162036	0.0134807	0.989245	0.202985	0.9884	0.99807
PGS000114	Juvenile Idiopathic Arthritis	HP:0002205	Recurrent respiratory infections	5	1.65062e-05	0.000944875	0.0174692	0.986064	0.294326	0.9863	0.998073
PGS001237	Lung function (FVC)	HP:0002205	Recurrent respiratory infections	5	-1.44439e-05	0.000940825	-0.0153523	0.987752	0.294323	0.9868	0.998073
PGS001531	Speed of sound through heel (R)	HP:0005280	Depressed nasal bridge	11	0.000375581	0.00141646	0.265154	0.790914	0.0563044	0.7943	0.998078
PGS000089	Basophil percentage of white cells	HP:0001642	Pulmonic stenosis	25	0.00022477	0.00207128	0.108517	0.913594	0.251365	0.9128	0.99808
PGS000620	Cancer of brain	HP:0001642	Pulmonic stenosis	25	-0.000229238	0.00207508	-0.110472	0.912044	0.251383	0.9121	0.99808
PGS001135	Arthritis (nos)	HP:0001642	Pulmonic stenosis	25	-0.000241796	0.00211885	-0.114117	0.909155	0.251417	0.9058	0.99808
PGS001243	Ankle spacing width (R)	HP:0001642	Pulmonic stenosis	25	-0.000242619	0.0020833	-0.116459	0.907299	0.25144	0.9078	0.99808
PGS001634	Volume of peripheral cortical grey matter (normalised for head size)	HP:0001642	Pulmonic stenosis	25	0.000242781	0.00208075	0.11668	0.907124	0.251442	0.9103	0.99808
PGS001710	WA L1 in tract superior longitudinal fasciculus (R)	HP:0001642	Pulmonic stenosis	25	0.000226111	0.00205972	0.109778	0.912595	0.251376	0.9131	0.99808
PGS001736	WA L3 in tract inferior fronto-occipital fasciculus (R)	HP:0001642	Pulmonic stenosis	25	-0.000246172	0.00210831	-0.116763	0.907058	0.251443	0.9097	0.99808
PGS001784	Abdominal aortic aneurysm	HP:0001642	Pulmonic stenosis	25	-0.000241935	0.00207337	-0.116687	0.907118	0.251443	0.9104	0.99808
PGS002052	Occlusion and stenosis of precerebral arteries	HP:0001642	Pulmonic stenosis	25	0.000235631	0.00210438	0.111972	0.910855	0.251397	0.9125	0.99808
PGS002103	avMSE	HP:0001642	Pulmonic stenosis	25	0.000258671	0.00207674	0.124556	0.900885	0.251523	0.9056	0.99808
PGS002162	Creatinine (enzymatic) in urine	HP:0001642	Pulmonic stenosis	25	-0.000236867	0.00207112	-0.114367	0.908957	0.25142	0.9117	0.99808
PGS003043	Polyunsatturated Fatty Acids	HP:0001642	Pulmonic stenosis	25	-0.000237866	0.00210081	-0.113226	0.909861	0.251409	0.912	0.99808
PGS000230	C-X-C motif chemokine 1 (CXCL1) serum levels	HP:0002572	Episodic vomiting	10	-8.34096e-05	0.00134276	-0.0621178	0.950474	0.322324	0.9481	0.998081
PGS000273	Proteinase-activated receptor 1 (PAR-1) serum levels	HP:0002572	Episodic vomiting	10	-6.69874e-05	0.00132287	-0.0506378	0.959618	0.322269	0.9585	0.998081
PGS000284	ST2 protein (ST2) serum levels	HP:0002572	Episodic vomiting	10	6.99522e-05	0.00133554	0.0523776	0.958232	0.322277	0.9599	0.998081
PGS000958	Essential hypertension	HP:0002572	Episodic vomiting	10	-5.27866e-05	0.00130313	-0.0405076	0.967692	0.32223	0.9665	0.998081
PGS000963	Follicular cysts of skin and subcutaneous tissue (time-to-event)	HP:0002572	Episodic vomiting	10	-0.000163876	0.00134966	-0.12142	0.903368	0.322783	0.9585	0.998081
PGS000994	Tea intake	HP:0002572	Episodic vomiting	10	8.9554e-05	0.00135831	0.0659303	0.947439	0.322344	0.9484	0.998081
PGS001016	Sensitivity / hurt feelings	HP:0002572	Episodic vomiting	10	-7.30822e-05	0.00131501	-0.0555755	0.955685	0.322291	0.9561	0.998081
PGS001112	Aspirin	HP:0002572	Episodic vomiting	10	-5.29209e-05	0.0013226	-0.0400126	0.968086	0.322229	0.9671	0.998081
PGS001317	Vascular/heart problems diagnosed by doctor Heart attack	HP:0002572	Episodic vomiting	10	-9.83858e-05	0.00132377	-0.0743222	0.94076	0.322394	0.9417	0.998081
PGS001324	Family history of high blood pressure	HP:0002572	Episodic vomiting	10	4.85259e-05	0.00132529	0.0366153	0.970795	0.322218	0.9687	0.998081
PGS001361	3mm strong meridian angle (L)	HP:0002572	Episodic vomiting	10	9.25798e-05	0.00134508	0.0688286	0.945132	0.322361	0.9439	0.998081
PGS001372	Age hayfever or allergic rhinitis diagnosed by doctor	HP:0002572	Episodic vomiting	10	-8.69059e-05	0.0013179	-0.0659427	0.947429	0.322345	0.9497	0.998081
PGS001377	Basophill %	HP:0002572	Episodic vomiting	10	-5.02606e-05	0.00131205	-0.0383069	0.969446	0.322223	0.9697	0.998081
PGS001384	Degree bothered by feeling tired all the time in the last 3 months	HP:0002572	Episodic vomiting	10	4.15274e-05	0.00130158	0.0319053	0.97455	0.322204	0.9712	0.998081
PGS001435	Mean FA in retrolenticular part of internal capsule on FA skeleton (R)	HP:0002572	Episodic vomiting	10	-6.3251e-05	0.00134177	-0.0471398	0.962406	0.322255	0.965	0.998081
PGS001459	Mean ICVF in cingulum hippocampus on FA skeleton (L)	HP:0002572	Episodic vomiting	10	-6.02989e-05	0.00131285	-0.0459297	0.96337	0.32225	0.9619	0.998081
PGS001460	Mean ICVF in cingulum hippocampus on FA skeleton (R)	HP:0002572	Episodic vomiting	10	-5.22585e-05	0.00131909	-0.0396171	0.968402	0.322227	0.9711	0.998081
PGS001464	Mean ICVF in fornix cres+stria terminalis on FA skeleton (R)	HP:0002572	Episodic vomiting	10	-9.6257e-05	0.00132514	-0.0726392	0.942099	0.322384	0.9404	0.998081
PGS001484	Mean ICVF in superior corona radiata on FA skeleton (L)	HP:0002572	Episodic vomiting	10	-8.70475e-05	0.00131763	-0.0660636	0.947333	0.322345	0.9544	0.998081
PGS001555	Volume of grey matter in Crus II Cerebellum (R)	HP:0002572	Episodic vomiting	10	7.87299e-05	0.00137987	0.0570562	0.954505	0.322298	0.9552	0.998081
PGS001568	Volume of grey matter in Inferior Temporal Gyrus, posterior division (L)	HP:0002572	Episodic vomiting	10	-0.000102602	0.00132514	-0.0774268	0.938291	0.322414	0.9382	0.998081
PGS001618	Volume of grey matter in Vermis VIIIa Cerebellum	HP:0002572	Episodic vomiting	10	-5.40968e-05	0.00134543	-0.0402079	0.967931	0.322229	0.9666	0.998081
PGS001687	WA ICVF in tract uncinate fasciculus (R)	HP:0002572	Episodic vomiting	10	6.44054e-05	0.00132005	0.0487902	0.961091	0.322261	0.9569	0.998081
PGS001749	WA MD in tract forceps minor	HP:0002572	Episodic vomiting	10	7.19655e-05	0.00131351	0.0547889	0.956311	0.322288	0.9558	0.998081
PGS001755	WA MD in tract superior thalamic radiation (L)	HP:0002572	Episodic vomiting	10	-5.0422e-05	0.00132111	-0.0381664	0.969558	0.322222	0.9695	0.998081
PGS001757	WA MD in tract uncinate fasciculus (L)	HP:0002572	Episodic vomiting	10	-7.78486e-05	0.00133473	-0.0583253	0.953494	0.322305	0.9539	0.998081
PGS001773	Moderate-to-severe atopic dermatitis	HP:0002572	Episodic vomiting	10	-9.36592e-05	0.00132535	-0.0706676	0.943668	0.322372	0.9443	0.998081
PGS002035	Dementias	HP:0002572	Episodic vomiting	10	-9.21785e-05	0.00137714	-0.0669346	0.946639	0.32235	0.945	0.998081
PGS002049	Pulmonary heart disease	HP:0002572	Episodic vomiting	10	6.10449e-05	0.00132576	0.0460454	0.963278	0.32225	0.9649	0.998081
PGS002058	Hemorrhoids	HP:0002572	Episodic vomiting	10	-8.06079e-05	0.00135059	-0.0596833	0.952413	0.322311	0.9525	0.998081
PGS002078	Genital prolapse	HP:0002572	Episodic vomiting	10	-9.30547e-05	0.00131492	-0.0707686	0.943588	0.322372	0.9433	0.998081
PGS002079	Irregular menstrual cycle/bleeding	HP:0002572	Episodic vomiting	10	-5.11547e-05	0.0013412	-0.038141	0.969578	0.322222	0.968	0.998081
PGS002100	Ankle spacing width	HP:0002572	Episodic vomiting	10	6.70085e-05	0.00132112	0.050721	0.959552	0.32227	0.96	0.998081
PGS002109	Hair colour (natural, before greying)	HP:0002572	Episodic vomiting	10	-6.20475e-05	0.00133383	-0.0465185	0.962901	0.322252	0.9636	0.998081
PGS002115	Alcohol drinker status	HP:0002572	Episodic vomiting	10	8.72047e-05	0.00133351	0.0653948	0.947865	0.322341	0.949	0.998081
PGS002137	Fractured/broken bones in last 5 years	HP:0002572	Episodic vomiting	10	7.36559e-05	0.00132404	0.0556297	0.955641	0.322292	0.9583	0.998081
PGS002179	Impedance of whole body	HP:0002572	Episodic vomiting	10	-9.28269e-05	0.00130352	-0.0712126	0.943235	0.322375	0.9397	0.998081
PGS002255	Physical activity (measured)	HP:0002572	Episodic vomiting	10	-7.43417e-05	0.00134279	-0.0553637	0.955853	0.32229	0.9542	0.998081
PGS002318	Chronotype (morning person)	HP:0002572	Episodic vomiting	10	-8.46978e-05	0.00131364	-0.0644755	0.948597	0.322336	0.9493	0.998081
PGS002343	Platelet count	HP:0002572	Episodic vomiting	10	-0.000104579	0.00131583	-0.0794778	0.936659	0.322428	0.9372	0.998081
PGS003334	Dementia	HP:0002572	Episodic vomiting	10	5.87841e-05	0.00131763	0.0446136	0.964419	0.322245	0.965	0.998081
PGS000008	ER-positive Breast Cancer	HP:0000952	Jaundice	26	-0.000837554	0.00211931	-0.395201	0.69273	0.132792	0.6841	0.9981
PGS000013	Coronary artery disease	HP:0000952	Jaundice	26	-0.000550666	0.00213511	-0.25791	0.796499	0.128987	0.8032	0.9981
PGS000016	Atrial fibrillation	HP:0000952	Jaundice	26	0.000216133	0.00221394	0.0976237	0.922239	0.126569	0.9259	0.9981
PGS000017	Inflammatory bowel disease	HP:0000952	Jaundice	26	-0.000801087	0.00214027	-0.374293	0.70822	0.13211	0.7187	0.9981
PGS000027	Body Mass Index	HP:0000952	Jaundice	26	-0.000830249	0.00209911	-0.395524	0.692492	0.132803	0.6905	0.9981
PGS000069	Serous epithelial ovarian cancer	HP:0000952	Jaundice	26	-0.000785493	0.00212763	-0.369187	0.712021	0.131948	0.7141	0.9981
PGS000077	Lymphocytic leukemia	HP:0000952	Jaundice	26	0.000562542	0.00211602	0.26585	0.790378	0.129164	0.7858	0.9981
PGS000082	Ovarian cancer	HP:0000952	Jaundice	26	-0.000409267	0.0021135	-0.193644	0.846471	0.127756	0.8386	0.9981
PGS000083	Pancreatic cancer	HP:0000952	Jaundice	26	-8.48125e-05	0.00214023	-0.0396277	0.968393	0.126231	0.9671	0.9981
PGS000095	High light scatter reticulocyte percentage of red cells	HP:0000952	Jaundice	26	-0.00117664	0.00214881	-0.547578	0.584034	0.138888	0.5799	0.9981
PGS000096	Immature fraction of reticulocytes	HP:0000952	Jaundice	26	-0.00123121	0.00213519	-0.576629	0.564245	0.140274	0.5713	0.9981
PGS000098	Lymphocyte percentage of white cells	HP:0000952	Jaundice	26	0.000483248	0.00206525	0.23399	0.815013	0.128488	0.8157	0.9981
PGS000100	Mean corpuscular hemoglobin concentration	HP:0000952	Jaundice	26	-5.32285e-05	0.00213174	-0.0249695	0.980081	0.126191	0.9785	0.9981
PGS000103	Monocyte percentage of white cells	HP:0000952	Jaundice	26	0.000966482	0.00216165	0.447105	0.65484	0.134647	0.6541	0.9981
PGS000112	Reticulocyte fraction of red cells	HP:0000952	Jaundice	26	-0.000477461	0.00212162	-0.225045	0.821964	0.128314	0.8187	0.9981
PGS000128	Hemoglobin A1c	HP:0000952	Jaundice	26	7.93877e-05	0.00211934	0.0374586	0.970122	0.126224	0.9683	0.9981
PGS000135	Schizophrenia	HP:0000952	Jaundice	26	-0.00150708	0.00225803	-0.667432	0.504562	0.145066	0.5107	0.9981
PGS000205	Risk-taking tendency (4-domain principal component model)	HP:0000952	Jaundice	26	-0.0012297	0.00212749	-0.578007	0.563314	0.140341	0.5713	0.9981
PGS000218	Agouti-related protein (AGRP) serum levels	HP:0000952	Jaundice	26	-0.000794015	0.00212255	-0.374085	0.708375	0.132103	0.708	0.9981
PGS000220	C-C motif chemokine 20 (CCL20) serum levels	HP:0000952	Jaundice	26	-0.00153642	0.00218713	-0.702479	0.48245	0.147103	0.4887	0.9981
PGS000221	C-C motif chemokine 3 (CCL3) serum levels	HP:0000952	Jaundice	26	-0.000359029	0.00217309	-0.165216	0.868788	0.127323	0.8716	0.9981
PGS000222	C-C motif chemokine 4 (CCL4) serum levels	HP:0000952	Jaundice	26	0.000532164	0.00213684	0.249043	0.803349	0.128796	0.8093	0.9981
PGS000223	Tumor necrosis factor receptor superfamily member 5 (CD40) serum levels	HP:0000952	Jaundice	26	-0.000632746	0.00214723	-0.294679	0.768265	0.129849	0.763	0.9981
PGS000224	Chitinase-3-like protein 1 (CHI3L1) serum levels	HP:0000952	Jaundice	26	-0.0012641	0.00214307	-0.589855	0.555344	0.140928	0.5543	0.9981
PGS000225	Macrophage colony-stimulating factor 1 (CSF-1) serum levels	HP:0000952	Jaundice	26	0.00134517	0.00215061	0.625483	0.531715	0.142765	0.5315	0.9981
PGS000226	Cystatin-B (CSTB) serum levels	HP:0000952	Jaundice	26	-0.000263388	0.00213043	-0.123632	0.901617	0.126813	0.9027	0.9981
PGS000229	Fractalkine (CX3CL1) serum levels	HP:0000952	Jaundice	26	-0.000418459	0.00213044	-0.196419	0.844299	0.127802	0.8449	0.9981
PGS000231	C-X-C motif chemokine 16 (CXCL16) serum levels	HP:0000952	Jaundice	26	0.000337877	0.00213648	0.158146	0.874355	0.127226	0.8652	0.9981
PGS000233	Dickkopf-related protein 1 (Dkk-1) serum levels	HP:0000952	Jaundice	26	0.000542751	0.00218272	0.248659	0.803647	0.128788	0.8023	0.9981
PGS000234	Eosinophil cationic protein (ECP) serum levels	HP:0000952	Jaundice	26	-0.00040381	0.00215882	-0.187051	0.851637	0.127649	0.8492	0.9981
PGS000236	Endothelial cell-specific molecule 1 (ESM-1) serum levels	HP:0000952	Jaundice	26	-0.000683789	0.00217822	-0.313921	0.753609	0.130346	0.7546	0.9981
PGS000237	Fatty acid-binding protein, adipocyte (FABP4) serum levels	HP:0000952	Jaundice	26	0.000612682	0.00212099	0.288867	0.772709	0.129705	0.7758	0.9981
PGS000238	Tumor necrosis factor receptor superfamily member 6 (FAS) serum levels	HP:0000952	Jaundice	26	0.00124598	0.00212837	0.585415	0.558324	0.140707	0.5489	0.9981
PGS000239	Fibroblast growth factor 23 (FGF-23) serum levels	HP:0000952	Jaundice	26	-0.000334113	0.00215681	-0.154911	0.876905	0.127183	0.8762	0.9981
PGS000240	Follistatin (FS) serum levels	HP:0000952	Jaundice	26	0.000341453	0.00207043	0.164919	0.869022	0.127318	0.871	0.9981
PGS000242	Galectin-3 (Gal-3) serum levels	HP:0000952	Jaundice	26	-0.000525535	0.00211451	-0.248537	0.80374	0.128786	0.8042	0.9981
PGS000245	Proheparin-binding EGF-like growth factor (HB-EGF) serum levels	HP:0000952	Jaundice	26	0.000109954	0.00216413	0.0508074	0.959483	0.126274	0.9597	0.9981
PGS000248	Heat shock 27 kDa protein (HSP_27) serum levels	HP:0000952	Jaundice	26	0.0008419	0.00215768	0.390187	0.696433	0.132625	0.6937	0.9981
PGS000249	Interleukin-18 (IL-18) serum levels	HP:0000952	Jaundice	26	-0.000820599	0.00216754	-0.378585	0.70503	0.132247	0.6986	0.9981
PGS000251	Interleukin-27 (IL-27) serum levels	HP:0000952	Jaundice	26	-0.000735001	0.00215816	-0.340569	0.733458	0.131087	0.7397	0.9981
PGS000253	Interleukin-6 receptor subunit alpha (IL-6RA) serum levels	HP:0000952	Jaundice	26	0.00119464	0.00215043	0.555534	0.578582	0.13926	0.5814	0.9981
PGS000255	Pro-interleukin-16 (IL16) serum levels	HP:0000952	Jaundice	26	0.000556283	0.0021665	0.256766	0.797381	0.128962	0.8042	0.9981
PGS000256	Melusin (ITGB1BP2) serum levels	HP:0000952	Jaundice	26	-0.00131257	0.00216114	-0.607352	0.543676	0.141817	0.5413	0.9981
PGS000257	Kidney injury molecule 1 (KIM-1) serum levels	HP:0000952	Jaundice	26	-0.000181341	0.00213498	-0.0849379	0.932318	0.12647	0.9326	0.9981
PGS000258	Kallikrein-6 (KLK6) serum levels	HP:0000952	Jaundice	26	0.00024754	0.00214052	0.115645	0.907944	0.126732	0.9092	0.9981
PGS000259	Leptin (LEP) serum levels	HP:0000952	Jaundice	26	0.000545269	0.00214734	0.253928	0.799573	0.128901	0.7983	0.9981
PGS000260	Lectin-like oxidized LDL receptor 1 (LOX-1) serum levels	HP:0000952	Jaundice	26	-0.00102369	0.0021092	-0.485346	0.627476	0.136161	0.6355	0.9981
PGS000261	Membrane-bound aminopeptidase P (mAmP) serum levels	HP:0000952	Jaundice	26	-0.000420635	0.00213993	-0.196564	0.844185	0.127804	0.8396	0.9981
PGS000262	Myoglobin (MB) serum levels	HP:0000952	Jaundice	26	-0.000165427	0.00213066	-0.0776412	0.93812	0.12642	0.9358	0.9981
PGS000264	Matrix metalloproteinase-1 (MMP-1) serum levels	HP:0000952	Jaundice	26	-0.000188864	0.00215341	-0.0877048	0.930119	0.126491	0.9323	0.9981
PGS000268	Matrix metalloproteinase-7 (MMP-7) serum levels	HP:0000952	Jaundice	26	-0.000285512	0.00215738	-0.132342	0.894725	0.126907	0.8983	0.9981
PGS000269	Myeloperoxidase (MPO) serum levels	HP:0000952	Jaundice	26	0.00125181	0.00212359	0.589479	0.555596	0.14091	0.5508	0.9981
PGS000270	N-terminal prohormone brain natriuretic peptide (NT-pro_BNP) serum levels	HP:0000952	Jaundice	26	-1.99454e-05	0.00218863	-0.00911319	0.99273	0.126168	0.9926	0.9981
PGS000273	Proteinase-activated receptor 1 (PAR-1) serum levels	HP:0000952	Jaundice	26	0.000237101	0.00212792	0.111424	0.91129	0.126691	0.9056	0.9981
PGS000274	Platelet-derived growth factor subunit B (PDGF_subunit_B) serum levels	HP:0000952	Jaundice	26	0.000632105	0.00213533	0.296023	0.767239	0.129883	0.7663	0.9981
PGS000276	Placenta growth factor (PlGF) serum levels	HP:0000952	Jaundice	26	0.000650904	0.00216909	0.300081	0.764141	0.129986	0.768	0.9981
PGS000278	Pentraxin-related protein PTX3 (PTX3) serum levels	HP:0000952	Jaundice	26	-0.000827982	0.00213456	-0.387894	0.698129	0.132549	0.6941	0.9981
PGS000279	Receptor for advanced glycosylation end products (RAGE) serum levels	HP:0000952	Jaundice	26	0.0012919	0.00216867	0.595712	0.551425	0.141223	0.5481	0.9981
PGS000282	Stem cell factor (SCF) serum levels	HP:0000952	Jaundice	26	0.000591901	0.00215289	0.274934	0.783391	0.129372	0.79	0.9981
PGS000283	Spondin-1 (SPON1) serum levels	HP:0000952	Jaundice	26	0.000136304	0.00214845	0.0634429	0.949419	0.126335	0.9502	0.9981
PGS000285	Tissue factor (TF) serum levels	HP:0000952	Jaundice	26	0.00113773	0.00213812	0.532118	0.594694	0.13818	0.5923	0.9981
PGS000286	Thrombomodulin (TM) serum levels	HP:0000952	Jaundice	26	-0.000580821	0.00213351	-0.272238	0.785463	0.129309	0.795	0.9981
PGS000287	Tumor necrosis factor receptor 1 (TNF-R1) serum levels	HP:0000952	Jaundice	26	0.000721319	0.00215056	0.33541	0.737345	0.130939	0.74	0.9981
PGS000288	Tumor necrosis factor receptor 2 (TNF-R2) serum levels	HP:0000952	Jaundice	26	-7.7119e-06	0.00214588	-0.00359382	0.997133	0.126165	0.9971	0.9981
PGS000291	TNF-related apoptosis-inducing ligand receptor 2 (TRAIL-R2) serum levels	HP:0000952	Jaundice	26	-0.00126779	0.00209761	-0.604397	0.545638	0.141665	0.5355	0.9981
PGS000293	Urokinase plasminogen activator surface receptor (U-PAR) serum levels	HP:0000952	Jaundice	26	-0.000872826	0.0021283	-0.410104	0.681766	0.133302	0.6854	0.9981
PGS000294	Vascular endothelial growth factor A (VEGF-A) serum levels	HP:0000952	Jaundice	26	0.000255058	0.00216972	0.117553	0.906432	0.126751	0.9023	0.9981
PGS000295	Vascular endothelial growth factor D (VEGF-D) serum levels	HP:0000952	Jaundice	26	-0.000277786	0.00212782	-0.130549	0.896143	0.126887	0.9005	0.9981
PGS000315	Immunoglobulin E (IgE)	HP:0000952	Jaundice	26	-0.00116416	0.00217133	-0.53615	0.591905	0.138363	0.5935	0.9981
PGS000321	Serum testosterone levels	HP:0000952	Jaundice	26	0.000209638	0.00216813	0.0966908	0.92298	0.126561	0.9226	0.9981
PGS000324	Enthesitis-related Juvenile Idiophatic Arthritis	HP:0000952	Jaundice	26	-0.00109597	0.00218848	-0.500791	0.616565	0.136807	0.6544	0.9981
PGS000325	Oligoarthritis Juvenile Idiophatic Arthritis	HP:0000952	Jaundice	26	-0.000250145	0.0021316	-0.117351	0.906592	0.126749	0.9167	0.9981
PGS000326	Rheumatoid-factor-negative Polyarthritis (Juvenile Idiophatic Arthritis)	HP:0000952	Jaundice	26	-9.75171e-05	0.00214478	-0.0454673	0.963739	0.126252	0.9715	0.9981
PGS000351	Invasive epithelial ovarian cancer	HP:0000952	Jaundice	26	-0.000318778	0.00212783	-0.149814	0.880924	0.127117	0.8809	0.9981
PGS000352	High grade serous ovarian cancer	HP:0000952	Jaundice	26	-0.00024381	0.00212415	-0.11478	0.908629	0.126723	0.9074	0.9981
PGS000359	Cancer of tongue	HP:0000952	Jaundice	26	-0.00106642	0.00214932	-0.496166	0.619823	0.136611	0.6214	0.9981
PGS000361	Cancer of larynx	HP:0000952	Jaundice	26	-0.000477418	0.00215828	-0.221202	0.824954	0.128241	0.8241	0.9981
PGS000366	Cancer of esophagus	HP:0000952	Jaundice	26	-0.00144363	0.00214659	-0.672522	0.501317	0.145356	0.4957	0.9981
PGS000384	Malignant neoplasm of rectum, rectosigmoid junction, and anus	HP:0000952	Jaundice	26	0.00125343	0.00214583	0.584125	0.559192	0.140643	0.5559	0.9981
PGS000430	Melanomas of skin (diagnosis or history)	HP:0000952	Jaundice	26	-0.00038688	0.00211824	-0.182642	0.855095	0.12758	0.851	0.9981
PGS000446	Basal cell carcinoma	HP:0000952	Jaundice	26	-0.000910045	0.00216527	-0.420292	0.67431	0.133661	0.6804	0.9981
PGS000469	Carcinoma in situ of skin	HP:0000952	Jaundice	26	-0.00100178	0.00218311	-0.458876	0.646365	0.1351	0.6453	0.9981
PGS000614	Cancer of bladder	HP:0000952	Jaundice	26	-0.00103012	0.00212709	-0.484289	0.628226	0.136117	0.6256	0.9981
PGS000634	Thyroid cancer	HP:0000952	Jaundice	26	-0.000894862	0.00217027	-0.412328	0.680136	0.133379	0.68	0.9981
PGS000640	Hodgkin's disease	HP:0000952	Jaundice	26	-7.72939e-05	0.00215663	-0.0358401	0.971413	0.126219	0.9712	0.9981
PGS000644	Nodular lymphoma	HP:0000952	Jaundice	26	-0.000112735	0.00212754	-0.0529885	0.957746	0.126283	0.9563	0.9981
PGS000645	Lymphoid leukemia	HP:0000952	Jaundice	26	-7.68988e-05	0.00213657	-0.0359918	0.971292	0.126219	0.9692	0.9981
PGS000652	Multiple myeloma	HP:0000952	Jaundice	26	-0.000837483	0.00212213	-0.394643	0.693142	0.132774	0.7003	0.9981
PGS000655	Non-alcoholic fatty liver disease	HP:0000952	Jaundice	26	0.000512133	0.00212158	0.241392	0.809272	0.128637	0.8118	0.9981
PGS000656	Non-alcoholic fatty liver disease activity score	HP:0000952	Jaundice	26	0.00076053	0.00211263	0.359992	0.718885	0.131664	0.7061	0.9981
PGS000674	AST to ALT ratio	HP:0000952	Jaundice	26	-0.00133995	0.00210448	-0.636714	0.524373	0.143367	0.5256	0.9981
PGS000682	eGFR [ml/min/1.73m2]	HP:0000952	Jaundice	26	4.78732e-05	0.00215475	0.0222175	0.982276	0.126185	0.983	0.9981
PGS000696	Testosterone [nmol/L]	HP:0000952	Jaundice	26	0.000491805	0.00216747	0.226903	0.820519	0.128349	0.822	0.9981
PGS000703	Angina	HP:0000952	Jaundice	26	-0.000703194	0.00212885	-0.330317	0.74119	0.130795	0.737	0.9981
PGS000704	Alcoholic cirrhosis	HP:0000952	Jaundice	26	0.00100325	0.00213354	0.470228	0.638236	0.135548	0.6393	0.9981
PGS000707	Cholecystitis	HP:0000952	Jaundice	26	-0.00121563	0.00213225	-0.570113	0.568655	0.139957	0.5701	0.9981
PGS000710	Myocardial infarction	HP:0000952	Jaundice	26	-0.000695203	0.00212303	-0.327457	0.743351	0.130715	0.7439	0.9981
PGS000712	T2D (cases vs HbA1c filtered controls)	HP:0000952	Jaundice	26	-0.00100002	0.00212193	-0.471276	0.637487	0.135589	0.6404	0.9981
PGS000713	T2D	HP:0000952	Jaundice	26	-0.000621121	0.00212603	-0.292151	0.770197	0.129786	0.7711	0.9981
PGS000717	Adult life body size	HP:0000952	Jaundice	26	-0.00102994	0.00213514	-0.482376	0.629583	0.136039	0.6281	0.9981
PGS000718	Beta-blocker survival benefit	HP:0000952	Jaundice	26	-0.00141746	0.00215921	-0.656475	0.511582	0.144451	0.5036	0.9981
PGS000726	Cirrhosis	HP:0000952	Jaundice	26	0.000490951	0.00213103	0.230382	0.817815	0.128417	0.826	0.9981
PGS000728	Chronic kidney disease	HP:0000952	Jaundice	26	-5.62771e-05	0.00221924	-0.0253587	0.979771	0.126191	0.9793	0.9981
PGS000758	Adult standing height	HP:0000952	Jaundice	26	6.58328e-05	0.00215633	0.03053	0.975647	0.126204	0.9759	0.9981
PGS000763	Hearing aid use	HP:0000952	Jaundice	26	0.00019398	0.00212085	0.0914634	0.927132	0.126519	0.9204	0.9981
PGS000766	Cutaneous melanoma	HP:0000952	Jaundice	26	-0.000315833	0.00214214	-0.147438	0.882799	0.127087	0.8896	0.9981
PGS000829	Body mass index (male)	HP:0000952	Jaundice	26	-5.93359e-05	0.00204422	-0.0290262	0.976846	0.1262	0.9771	0.9981
PGS000834	Corrected insulin response (at 30mins during OGTT)	HP:0000952	Jaundice	26	-0.000788135	0.0021362	-0.368942	0.712204	0.131941	0.7039	0.9981
PGS000837	Insulin sensitivity index	HP:0000952	Jaundice	26	0.000842716	0.00214477	0.392918	0.694416	0.132716	0.692	0.9981
PGS000839	Two hour glucose during OGTT	HP:0000952	Jaundice	26	-0.000661388	0.00212335	-0.311483	0.755461	0.130282	0.7573	0.9981
PGS000865	Hepatic fat content	HP:0000952	Jaundice	26	0.00152364	0.00213191	0.71468	0.474877	0.147837	0.479	0.9981
PGS000870	Cystic fibrosis related diabetes	HP:0000952	Jaundice	26	0.00148077	0.00213871	0.692365	0.488776	0.146505	0.4841	0.9981
PGS000874	Chronic lymphocytic leukemia	HP:0000952	Jaundice	26	-0.000102742	0.00210842	-0.0487293	0.961139	0.126265	0.9641	0.9981
PGS000877	Insulin resistance	HP:0000952	Jaundice	26	-0.000762534	0.0021166	-0.360263	0.718682	0.131672	0.7231	0.9981
PGS000903	Parkinson's disease	HP:0000952	Jaundice	26	0.000789089	0.00212447	0.371429	0.710352	0.132019	0.7133	0.9981
PGS000906	Longevity	HP:0000952	Jaundice	26	0.000422599	0.00212064	0.19928	0.842061	0.12785	0.844	0.9981
PGS000909	Headache	HP:0000952	Jaundice	26	0.000308754	0.00212097	0.145572	0.884271	0.127064	0.8863	0.9981
PGS000914	Abnormal electrocardiogram	HP:0000952	Jaundice	26	0.000916289	0.00215967	0.424273	0.671405	0.133803	0.6758	0.9981
PGS000925	Unspecified acute lower respiratory infection (time-to-event)	HP:0000952	Jaundice	26	-0.000750329	0.00213466	-0.351498	0.725246	0.131407	0.7277	0.9981
PGS000927	Other dermatitis (time-to-event)	HP:0000952	Jaundice	26	0.00135324	0.00213102	0.635019	0.525478	0.143275	0.513	0.9981
PGS000930	Blood clot (diagnosed by doctor)	HP:0000952	Jaundice	26	-0.00072194	0.00212496	-0.339742	0.734081	0.131063	0.7406	0.9981
PGS000931	Blood clot or deep vein thrombosis (diagnosed by doctor)	HP:0000952	Jaundice	26	-9.76039e-05	0.0021293	-0.0458384	0.963443	0.126253	0.9623	0.9981
PGS000939	Hiatus hernia	HP:0000952	Jaundice	26	-0.000910372	0.00213019	-0.427366	0.669152	0.133915	0.6738	0.9981
PGS000943	Cholecystitis (time-to-event)	HP:0000952	Jaundice	26	-0.00103685	0.00214526	-0.483324	0.628911	0.136077	0.6354	0.9981
PGS000950	Skin changes due to chronic exposure to nonionising radiation (time-to-event)	HP:0000952	Jaundice	26	-0.00136983	0.0021499	-0.637159	0.524083	0.143391	0.5134	0.9981
PGS000953	Left heel broadband ultrasound attenuation	HP:0000952	Jaundice	26	-9.26235e-05	0.002187	-0.0423519	0.966222	0.12624	0.9651	0.9981
PGS000954	Left heel quantitative ultrasound index (QUI), direct entry	HP:0000952	Jaundice	26	-2.5152e-05	0.00216949	-0.0115935	0.990751	0.12617	0.9893	0.9981
PGS000955	Right heel broadband ultrasound attenuation	HP:0000952	Jaundice	26	-0.00134378	0.00218872	-0.613959	0.539301	0.142159	0.5376	0.9981
PGS000956	Right heel quantitative ultrasound index (QUI), direct entry	HP:0000952	Jaundice	26	-0.000926245	0.00217876	-0.425125	0.670784	0.133834	0.672	0.9981
PGS000959	Connective tissue disorder	HP:0000952	Jaundice	26	-0.00133109	0.00216575	-0.614611	0.53887	0.142193	0.5435	0.9981
PGS000962	Chronic ischaemic heart disease (time-to-event)	HP:0000952	Jaundice	26	0.000600585	0.00210263	0.285635	0.775183	0.129627	0.768	0.9981
PGS000963	Follicular cysts of skin and subcutaneous tissue (time-to-event)	HP:0000952	Jaundice	26	-0.000452395	0.002171	-0.208381	0.83495	0.128007	0.8478	0.9981
PGS000965	Hypothyroidism/myxoedema	HP:0000952	Jaundice	26	-0.00099888	0.0021439	-0.465917	0.641318	0.135376	0.6397	0.9981
PGS000967	Coxarthrosis [arthrosis of hip] (time-to-event)	HP:0000952	Jaundice	26	-0.00121764	0.00215922	-0.563927	0.572857	0.139659	0.5702	0.9981
PGS000972	Microalbumin [> 40 mg/L]	HP:0000952	Jaundice	26	-0.00108095	0.0021702	-0.498088	0.618468	0.136692	0.6144	0.9981
PGS000988	High light scatter reticulocyte percentage	HP:0000952	Jaundice	26	-0.00129992	0.0021056	-0.617363	0.537055	0.142337	0.5404	0.9981
PGS000989	Reticulocyte %	HP:0000952	Jaundice	26	0.000139946	0.00209425	0.0668239	0.946728	0.126354	0.9452	0.9981
PGS000994	Tea intake	HP:0000952	Jaundice	26	0.00108113	0.00218482	0.494835	0.620763	0.136555	0.6165	0.9981
PGS000995	Dentures	HP:0000952	Jaundice	26	-0.000309434	0.00215157	-0.143818	0.885656	0.127042	0.8832	0.9981
PGS000996	Diverticular disease/diverticulitis	HP:0000952	Jaundice	26	0.000893384	0.00214842	0.415834	0.677569	0.133502	0.6719	0.9981
PGS000998	Comparative body height at age 10	HP:0000952	Jaundice	26	-0.000342996	0.00213753	-0.160463	0.87253	0.127257	0.8706	0.9981
PGS000999	Comparative body size at age 10	HP:0000952	Jaundice	26	-0.00117614	0.0020836	-0.564475	0.572484	0.139685	0.5725	0.9981
PGS001003	Number of medications taken	HP:0000952	Jaundice	26	-0.000448134	0.00211405	-0.21198	0.832141	0.128071	0.8282	0.9981
PGS001004	Number of non-cancer illnesses	HP:0000952	Jaundice	26	-0.000883609	0.00213014	-0.414812	0.678317	0.133466	0.6767	0.9981
PGS001006	Weight change compared with 1 year ago	HP:0000952	Jaundice	26	0.00135605	0.00215752	0.628524	0.529722	0.142927	0.5316	0.9981
PGS001009	PEF	HP:0000952	Jaundice	26	-0.000733556	0.00215709	-0.340068	0.733836	0.131072	0.7303	0.9981
PGS001012	Number of falls in the last year	HP:0000952	Jaundice	26	0.0012315	0.0021568	0.570983	0.568065	0.139999	0.5684	0.9981
PGS001013	Macular degeneration	HP:0000952	Jaundice	26	0.00095278	0.00214137	0.444938	0.656405	0.134565	0.6536	0.9981
PGS001014	Other disorders of pancreatic internal secretion (time-to-event)	HP:0000952	Jaundice	26	-0.00052008	0.00212869	-0.244319	0.807005	0.128697	0.8085	0.9981
PGS001028	Diabetic eye disease	HP:0000952	Jaundice	26	-0.000689095	0.00216344	-0.318518	0.75012	0.13047	0.7462	0.9981
PGS001030	Pulmonary fibrosis	HP:0000952	Jaundice	26	0.000182028	0.00207751	0.0876187	0.930187	0.12649	0.9307	0.9981
PGS001033	Other coagulation defects (time-to-event)	HP:0000952	Jaundice	26	-0.000787155	0.00215167	-0.365834	0.714522	0.131844	0.882	0.9981
PGS001036	Epstein Barr virus nuclear antigen 1 IgG seropositivity	HP:0000952	Jaundice	26	0.000665821	0.00213833	0.311373	0.755544	0.130279	0.7496	0.9981
PGS001038	Left heel bone mineral density (BMD) T-score, automated	HP:0000952	Jaundice	26	-2.69004e-05	0.00216943	-0.0123998	0.990108	0.126171	0.9911	0.9981
PGS001039	Right heel bone mineral density (BMD) T-score, automated	HP:0000952	Jaundice	26	-0.000926708	0.00217874	-0.425341	0.670627	0.133842	0.6831	0.9981
PGS001048	NSTEMI (algorithmically-defined)	HP:0000952	Jaundice	26	-0.00121754	0.00211234	-0.576395	0.564403	0.140262	0.5591	0.9981
PGS001050	Diaphragmatic hernia (time-to-event)	HP:0000952	Jaundice	26	-0.000148135	0.00214651	-0.069012	0.944986	0.126366	0.9455	0.9981
PGS001070	Volume of ventricular cerebrospinal fluid (normalised for head size)	HP:0000952	Jaundice	26	-6.91759e-05	0.00214432	-0.03226	0.974267	0.126208	0.9765	0.9981
PGS001074	Types of physical activity in last 4 weeks (other exercises)	HP:0000952	Jaundice	26	0.000355364	0.00214265	0.165853	0.868287	0.127332	0.8684	0.9981
PGS001075	Usual walking pace	HP:0000952	Jaundice	26	0.000469188	0.0021265	0.220639	0.825393	0.12823	0.8253	0.9981
PGS001078	Monocyte %	HP:0000952	Jaundice	26	0.00126148	0.00213597	0.59059	0.554852	0.140965	0.5523	0.9981
PGS001091	Loneliness	HP:0000952	Jaundice	26	-0.00122533	0.00215386	-0.568901	0.569477	0.139898	0.5721	0.9981
PGS001102	Body fat percentage (left arm)	HP:0000952	Jaundice	26	-0.000490331	0.00212685	-0.230544	0.817689	0.12842	0.8151	0.9981
PGS001103	Body fat percentage (left leg)	HP:0000952	Jaundice	26	-0.00140851	0.00211704	-0.66532	0.505911	0.144947	0.5033	0.9981
PGS001105	Body fat percentage (trunk fat)	HP:0000952	Jaundice	26	-0.000784137	0.00215692	-0.363545	0.716231	0.131773	0.7243	0.9981
PGS001106	Percentage of right arm fat	HP:0000952	Jaundice	26	-0.000648114	0.00212831	-0.30452	0.760759	0.1301	0.7589	0.9981
PGS001107	UACR [> 30 mg/g]	HP:0000952	Jaundice	26	0.000497172	0.00209797	0.236978	0.812694	0.128548	0.8195	0.9981
PGS001109	Vasomotor and allergic rhinitis (time-to-event)	HP:0000952	Jaundice	26	0.000752178	0.00213584	0.35217	0.724742	0.131428	0.7292	0.9981
PGS001110	Reactive arthropathies (time-to-event)	HP:0000952	Jaundice	26	0.00143363	0.0021498	0.666866	0.504923	0.145034	0.5093	0.9981
PGS001117	Started insulin within one year diagnosis of diabetes	HP:0000952	Jaundice	26	-0.000275911	0.00211497	-0.130456	0.896217	0.126886	0.894	0.9981
PGS001118	Taking other prescription medications	HP:0000952	Jaundice	26	0.000850242	0.00217522	0.390876	0.695924	0.132648	0.6896	0.9981
PGS001127	Never Smoker	HP:0000952	Jaundice	26	0.000216372	0.00214181	0.101023	0.919541	0.126597	0.9199	0.9981
PGS001131	Zoster [herpes zoster] (time-to-event)	HP:0000952	Jaundice	26	-0.001089	0.00216797	-0.502312	0.615495	0.136872	0.6229	0.9981
PGS001135	Arthritis (nos)	HP:0000952	Jaundice	26	-0.00141825	0.0021615	-0.656142	0.511796	0.144433	0.5101	0.9981
PGS001141	Facial ageing (looking younger than you are)	HP:0000952	Jaundice	26	0.00111354	0.00212808	0.523262	0.600841	0.137783	0.5979	0.9981
PGS001155	Impedance (left leg)	HP:0000952	Jaundice	26	-5.82325e-06	0.00210595	-0.00276514	0.997794	0.126164	0.9981	0.9981
PGS001157	Impedance (right leg)	HP:0000952	Jaundice	26	0.0010608	0.00210533	0.503862	0.614405	0.136938	0.6108	0.9981
PGS001174	Cholelithiasis (time-to-event)	HP:0000952	Jaundice	26	-0.00080786	0.00214501	-0.376623	0.706488	0.132184	0.7105	0.9981
PGS001181	Other hypothyroidism (time-to-event)	HP:0000952	Jaundice	26	-0.000897995	0.00212942	-0.421708	0.673276	0.133711	0.6681	0.9981
PGS001233	Heart rate (AR)	HP:0000952	Jaundice	26	-0.000773067	0.00212451	-0.363879	0.715981	0.131783	0.7104	0.9981
PGS001242	Ankle spacing width (L)	HP:0000952	Jaundice	26	-0.000989262	0.00210663	-0.469595	0.638688	0.135522	0.6365	0.9981
PGS001250	Calculus of kidney and ureter (time-to-event)	HP:0000952	Jaundice	26	-0.00072905	0.00215299	-0.338622	0.734925	0.13103	0.7344	0.9981
PGS001251	Other interstitial pulmonary diseases (time-to-event)	HP:0000952	Jaundice	26	-0.000385773	0.00208341	-0.185165	0.853116	0.127619	0.8563	0.9981
PGS001255	Otosclerosis (time-to-event)	HP:0000952	Jaundice	26	0.000481647	0.00211571	0.227652	0.819936	0.128364	0.8221	0.9981
PGS001257	Childhood sunburn	HP:0000952	Jaundice	26	-9.58207e-05	0.00213198	-0.0449444	0.964155	0.12625	0.9632	0.9981
PGS001258	Radius fracture	HP:0000952	Jaundice	26	5.25226e-06	0.00215029	0.00244258	0.998051	0.126164	0.9976	0.9981
PGS001262	Vascular/heart problems diagnosed by doctor Angina	HP:0000952	Jaundice	26	-0.000911785	0.00213065	-0.427937	0.668736	0.133936	0.6684	0.9981
PGS001263	Atrial flutter	HP:0000952	Jaundice	26	0.000668361	0.00217805	0.306862	0.758975	0.13016	0.7619	0.9981
PGS001264	Deep vein thrombosis	HP:0000952	Jaundice	26	-0.000963626	0.00211964	-0.454619	0.649425	0.134935	0.6451	0.9981
PGS001265	Deep vein thrombosis (leg)	HP:0000952	Jaundice	26	-0.000972395	0.0021161	-0.459522	0.645901	0.135125	0.6498	0.9981
PGS001266	Deep vein thrombosis (diagnosed by doctor)	HP:0000952	Jaundice	26	-0.000418484	0.00211809	-0.197576	0.843393	0.127821	0.8437	0.9981
PGS001272	Chronic renal failure (time-to-event)	HP:0000952	Jaundice	26	0.000949063	0.00217149	0.437056	0.662111	0.13427	0.6565	0.9981
PGS001274	Osteoporosis without pathological fracture (time-to-event)	HP:0000952	Jaundice	26	6.32509e-06	0.00212637	0.00297459	0.997627	0.126165	0.9975	0.9981
PGS001275	Other retinal disorders (time-to-event)	HP:0000952	Jaundice	26	7.20756e-05	0.00214801	0.0335545	0.973235	0.126212	0.9724	0.9981
PGS001277	PE +/- DVT	HP:0000952	Jaundice	26	-0.000119226	0.00211009	-0.0565029	0.954946	0.1263	0.952	0.9981
PGS001278	previously: Blood clot in the leg (DVT) or lung	HP:0000952	Jaundice	26	-0.000213446	0.0021291	-0.100252	0.920153	0.126591	0.9259	0.9981
PGS001279	previously: Blood clot in the lung	HP:0000952	Jaundice	26	-0.000453511	0.00212578	-0.213338	0.831082	0.128096	0.8278	0.9981
PGS001280	PE (time-to-event)	HP:0000952	Jaundice	26	-0.000252142	0.002111	-0.119442	0.904935	0.12677	0.9108	0.9981
PGS001281	Migraine	HP:0000952	Jaundice	26	-0.00145859	0.00214925	-0.678649	0.497427	0.145707	0.5054	0.9981
PGS001282	Migraine (time-to-event)	HP:0000952	Jaundice	26	0.000589534	0.00217427	0.271141	0.786306	0.129284	0.7797	0.9981
PGS001284	Allergic disease (hay fever, allergic rhinitis, or eczema)	HP:0000952	Jaundice	26	0.000867118	0.00216517	0.400485	0.688835	0.132971	0.6922	0.9981
PGS001285	Allergic disease (hay fever, rhinitis, or eczema) (diagnosed by doctor)	HP:0000952	Jaundice	26	0.000719462	0.00216443	0.332402	0.739615	0.130853	0.7328	0.9981
PGS001287	Psoriatic arthropathy	HP:0000952	Jaundice	26	-0.00056268	0.00213866	-0.2631	0.792497	0.129102	0.7974	0.9981
PGS001294	Non-insulin-dependent diabetes (time-to-event)	HP:0000952	Jaundice	26	0.000479926	0.0021431	0.22394	0.822824	0.128292	0.8206	0.9981
PGS001296	Insulin-dependent diabetes mellitus (time-to-event)	HP:0000952	Jaundice	26	-1.68312e-05	0.00212105	-0.00793533	0.993669	0.126167	0.9937	0.9981
PGS001298	Obesity (time-to-event)	HP:0000952	Jaundice	26	-0.00148382	0.00213513	-0.694957	0.48715	0.146657	0.4837	0.9981
PGS001308	Sjogren's syndrome/sicca syndrome	HP:0000952	Jaundice	26	-0.000398058	0.00216687	-0.183702	0.854263	0.127596	0.8515	0.9981
PGS001319	Other metabolic disorders (time-to-event)	HP:0000952	Jaundice	26	-3.06428e-05	0.00211348	-0.0144987	0.988433	0.126173	0.9566	0.9981
PGS001326	Emphysema	HP:0000952	Jaundice	26	0.000125858	0.00214359	0.058714	0.953185	0.12631	0.9546	0.9981
PGS001327	Diabetes	HP:0000952	Jaundice	26	0.000404268	0.00215332	0.187742	0.851095	0.12766	0.8485	0.9981
PGS001329	Unspecified diabetes mellitus (time-to-event)	HP:0000952	Jaundice	26	-0.000629412	0.00214462	-0.293484	0.769178	0.12982	0.7764	0.9981
PGS001330	Crohn's disease [regional enteritis] (time-to-event)	HP:0000952	Jaundice	26	-0.000398961	0.00217998	-0.183012	0.854804	0.127586	0.8459	0.9981
PGS001331	Crohns disease	HP:0000952	Jaundice	26	-0.000984195	0.0021708	-0.453379	0.650317	0.134887	0.646	0.9981
PGS001333	Chronic obstructive pulmonary disease (algorithmically-defined)	HP:0000952	Jaundice	26	-6.39412e-05	0.00211457	-0.0302383	0.97588	0.126203	0.9728	0.9981
PGS001335	Vascular/heart problems diagnosed by doctor High BP	HP:0000952	Jaundice	26	0.000224735	0.00209452	0.107297	0.914563	0.126653	0.9149	0.9981
PGS001339	Atrial fibrillation and flutter (time-to-event)	HP:0000952	Jaundice	26	0.000394865	0.00219396	0.179979	0.857185	0.127539	0.8553	0.9981
PGS001350	Fasting glucose	HP:0000952	Jaundice	26	-0.000658386	0.00217945	-0.302088	0.762611	0.130037	0.7627	0.9981
PGS001351	Fasting insulin	HP:0000952	Jaundice	26	-0.000832315	0.00214197	-0.388574	0.697626	0.132572	0.7059	0.9981
PGS001352	Glycated haemoglobin levels (HbA1c)	HP:0000952	Jaundice	26	0.00114501	0.00214908	0.532789	0.59423	0.13821	0.5893	0.9981
PGS001361	3mm strong meridian angle (L)	HP:0000952	Jaundice	26	-0.0012167	0.0021635	-0.562376	0.573913	0.139585	0.5702	0.9981
PGS001364	6mm cylindrical power angle (L)	HP:0000952	Jaundice	26	-0.00083141	0.00213278	-0.389824	0.696701	0.132613	0.6935	0.9981
PGS001367	6mm weak meridian (L)	HP:0000952	Jaundice	26	-0.00117788	0.00212312	-0.554786	0.579093	0.139225	0.5787	0.9981
PGS001369	Acute appendicitis (time-to-event)	HP:0000952	Jaundice	26	0.0011096	0.00214124	0.518204	0.604364	0.13756	0.6046	0.9981
PGS001371	Age diabetes diagnosed	HP:0000952	Jaundice	26	-0.00114678	0.00210467	-0.544875	0.585891	0.138763	0.5835	0.9981
PGS001373	Age started wearing glasses or contact lenses	HP:0000952	Jaundice	26	9.40606e-05	0.00212774	0.0442069	0.964743	0.126247	0.9663	0.9981
PGS001374	Age stopped smoking	HP:0000952	Jaundice	26	-0.000186216	0.00214783	-0.0866994	0.930918	0.126483	0.9292	0.9981
PGS001375	Average heart rate	HP:0000952	Jaundice	26	-0.000533479	0.00213657	-0.249689	0.802849	0.12881	0.8054	0.9981
PGS001379	Body surface area	HP:0000952	Jaundice	26	0.0011936	0.00213904	0.558008	0.576892	0.139377	0.5704	0.9981
PGS001384	Degree bothered by feeling tired all the time in the last 3 months	HP:0000952	Jaundice	26	0.000236121	0.00209368	0.112778	0.910216	0.126704	0.9131	0.9981
PGS001385	Degree bothered by headaches in the last 3 months	HP:0000952	Jaundice	26	-0.00119995	0.00213109	-0.56307	0.57344	0.139618	0.5756	0.9981
PGS001390	Duodenal ulcer (time-to-event)	HP:0000952	Jaundice	26	-0.0013924	0.00215467	-0.646222	0.518198	0.143884	0.5166	0.9981
PGS001392	Family history of lung cancer	HP:0000952	Jaundice	26	0.0007785	0.0021119	0.368626	0.712439	0.131931	0.7185	0.9981
PGS001393	Father's age at death	HP:0000952	Jaundice	26	-0.000755283	0.00213842	-0.353196	0.723973	0.131458	0.7315	0.9981
PGS001395	Frequency of discomfort/pain in abdomen in last 3 months	HP:0000952	Jaundice	26	0.000829797	0.0021391	0.387918	0.698112	0.13255	0.7016	0.9981
PGS001397	Frequency of walking for pleasure in last 4 weeks	HP:0000952	Jaundice	26	0.000650767	0.00213836	0.30433	0.760903	0.130095	0.7581	0.9981
PGS001398	Friendship satisfaction	HP:0000952	Jaundice	26	-0.000615036	0.00217741	-0.282462	0.777614	0.12955	0.7793	0.9981
PGS001403	Heel bone mineral density (BMD) (L)	HP:0000952	Jaundice	26	-0.000326957	0.00217193	-0.150537	0.880353	0.127126	0.8859	0.9981
PGS001404	Heel bone mineral density (BMD) (R)	HP:0000952	Jaundice	26	-0.000926901	0.00218705	-0.423814	0.67174	0.133787	0.677	0.9981
PGS001407	HTLV-1 gag antigen for Human T-Lymphotropic Virus 1	HP:0000952	Jaundice	26	-0.00126344	0.00216124	-0.584589	0.55888	0.140666	0.5588	0.9981
PGS001412	LV ejection fraction	HP:0000952	Jaundice	26	-0.00120657	0.00216142	-0.558228	0.576741	0.139388	0.5767	0.9981
PGS001413	LV stroke volume	HP:0000952	Jaundice	26	-0.00130235	0.00215398	-0.604627	0.545485	0.141677	0.5557	0.9981
PGS001414	Lymphocyte %	HP:0000952	Jaundice	26	4.15012e-05	0.00208855	0.0198708	0.984148	0.126181	0.9835	0.9981
PGS001415	Mean FA in anterior limb of internal capsule on FA skeleton (L)	HP:0000952	Jaundice	26	0.00144759	0.00213271	0.678754	0.49736	0.145713	0.4893	0.9981
PGS001418	Mean FA in cerebral peduncle on FA skeleton (L)	HP:0000952	Jaundice	26	0.00135918	0.00215923	0.629475	0.529099	0.142978	0.5385	0.9981
PGS001421	Mean FA in cingulum hippocampus on FA skeleton (L)	HP:0000952	Jaundice	26	-0.000288262	0.00215416	-0.133817	0.893559	0.126924	0.8945	0.9981
PGS001422	Mean FA in cingulum hippocampus on FA skeleton (R)	HP:0000952	Jaundice	26	0.000318022	0.00215215	0.147769	0.882537	0.127091	0.8795	0.9981
PGS001424	Mean FA in external capsule on FA skeleton (R)	HP:0000952	Jaundice	26	0.000854796	0.00214297	0.398883	0.690015	0.132916	0.6848	0.9981
PGS001425	Mean FA in fornix cres+stria terminalis on FA skeleton (R)	HP:0000952	Jaundice	26	-0.000151344	0.00215429	-0.0702524	0.943999	0.126374	0.9421	0.9981
PGS001428	Mean FA in inferior cerebellar peduncle on FA skeleton (R)	HP:0000952	Jaundice	26	0.000911796	0.00210253	0.433666	0.664571	0.134145	0.6657	0.9981
PGS001429	Mean FA in middle cerebellar peduncle on FA skeleton	HP:0000952	Jaundice	26	0.000607495	0.00216818	0.280186	0.779359	0.129496	0.7791	0.9981
PGS001430	Mean FA in posterior limb of internal capsule on FA skeleton (L)	HP:0000952	Jaundice	26	-0.000652642	0.0021144	-0.308666	0.757603	0.130208	0.7563	0.9981
PGS001431	Mean FA in posterior limb of internal capsule on FA skeleton (R)	HP:0000952	Jaundice	26	-0.00126913	0.00214649	-0.591258	0.554404	0.140999	0.5565	0.9981
PGS001434	Mean FA in retrolenticular part of internal capsule on FA skeleton (L)	HP:0000952	Jaundice	26	-0.000828638	0.0021252	-0.38991	0.696638	0.132616	0.6956	0.9981
PGS001435	Mean FA in retrolenticular part of internal capsule on FA skeleton (R)	HP:0000952	Jaundice	26	0.00126631	0.00215818	0.586749	0.557428	0.140773	0.5555	0.9981
PGS001436	Mean FA in sagittal stratum on FA skeleton (L)	HP:0000952	Jaundice	26	-0.00105045	0.00216314	-0.485613	0.627286	0.136172	0.6313	0.9981
PGS001437	Mean FA in sagittal stratum on FA skeleton (R)	HP:0000952	Jaundice	26	-0.000460537	0.00217643	-0.211601	0.832436	0.128064	0.8352	0.9981
PGS001438	Mean FA in splenium of corpus callosum on FA skeleton	HP:0000952	Jaundice	26	0.00131211	0.00210542	0.623208	0.533208	0.142645	0.5342	0.9981
PGS001439	Mean FA in superior cerebellar peduncle on FA skeleton (L)	HP:0000952	Jaundice	26	0.000812255	0.00212757	0.381776	0.702662	0.13235	0.7037	0.9981
PGS001440	Mean FA in superior cerebellar peduncle on FA skeleton (R)	HP:0000952	Jaundice	26	-0.000218279	0.0021341	-0.102281	0.918542	0.126608	0.9217	0.9981
PGS001442	Mean FA in superior corona radiata on FA skeleton (R)	HP:0000952	Jaundice	26	0.000531999	0.00218123	0.243898	0.807331	0.128689	0.8036	0.9981
PGS001443	Mean FA in superior fronto-occipital fasciculus on FA skeleton (L)	HP:0000952	Jaundice	26	7.9656e-05	0.00212087	0.0375582	0.970043	0.126224	0.9712	0.9981
PGS001444	Mean FA in superior fronto-occipital fasciculus on FA skeleton (R)	HP:0000952	Jaundice	26	-0.000754742	0.00211279	-0.357226	0.720955	0.13158	0.7221	0.9981
PGS001447	Mean FA in tapetum on FA skeleton (L)	HP:0000952	Jaundice	26	-0.000584452	0.00215895	-0.270711	0.786637	0.129274	0.7858	0.9981
PGS001448	Mean FA in tapetum on FA skeleton (R)	HP:0000952	Jaundice	26	-0.000594319	0.0021265	-0.279482	0.7799	0.129479	0.7752	0.9981
PGS001449	Mean FA in uncinate fasciculus on FA skeleton (R)	HP:0000952	Jaundice	26	0.00102088	0.00217594	0.469168	0.638992	0.135505	0.6393	0.9981
PGS001453	Mean ICVF in anterior limb of internal capsule on FA skeleton (R)	HP:0000952	Jaundice	26	0.000264267	0.00215977	0.122359	0.902625	0.1268	0.9068	0.9981
PGS001455	Mean ICVF in cerebral peduncle on FA skeleton (L)	HP:0000952	Jaundice	26	0.00136521	0.00214449	0.636612	0.524439	0.143361	0.5224	0.9981
PGS001457	Mean ICVF in cingulum cingulate gyrus on FA skeleton (L)	HP:0000952	Jaundice	26	0.000354747	0.00214168	0.165639	0.868455	0.127329	0.87	0.9981
PGS001461	Mean ICVF in external capsule on FA skeleton (L)	HP:0000952	Jaundice	26	0.000786484	0.0021177	0.371385	0.710384	0.132018	0.7121	0.9981
PGS001463	Mean ICVF in fornix cres+stria terminalis on FA skeleton (L)	HP:0000952	Jaundice	26	0.0010248	0.00212231	0.482869	0.629234	0.136059	0.6316	0.9981
PGS001466	Mean ICVF in genu of corpus callosum on FA skeleton	HP:0000952	Jaundice	26	0.000671107	0.00213064	0.314979	0.752805	0.130375	0.7483	0.9981
PGS001467	Mean ICVF in inferior cerebellar peduncle on FA skeleton (L)	HP:0000952	Jaundice	26	-0.000751394	0.00213512	-0.351921	0.724929	0.13142	0.7239	0.9981
PGS001468	Mean ICVF in inferior cerebellar peduncle on FA skeleton (R)	HP:0000952	Jaundice	26	0.000370145	0.00212104	0.174511	0.861479	0.127457	0.8542	0.9981
PGS001469	Mean ICVF in medial lemniscus on FA skeleton (L)	HP:0000952	Jaundice	26	0.000575893	0.00215183	0.26763	0.789007	0.129204	0.7877	0.9981
PGS001471	Mean ICVF in middle cerebellar peduncle on FA skeleton	HP:0000952	Jaundice	26	0.000428192	0.00212284	0.201707	0.840163	0.127891	0.8459	0.9981
PGS001474	Mean ICVF in posterior limb of internal capsule on FA skeleton (L)	HP:0000952	Jaundice	26	-9.78051e-05	0.00213048	-0.0459076	0.963388	0.126254	0.9597	0.9981
PGS001475	Mean ICVF in posterior limb of internal capsule on FA skeleton (R)	HP:0000952	Jaundice	26	0.00135015	0.00212951	0.634023	0.526127	0.143222	0.5285	0.9981
PGS001478	Mean ICVF in retrolenticular part of internal capsule on FA skeleton (L)	HP:0000952	Jaundice	26	0.0014479	0.00215958	0.670453	0.502635	0.145238	0.503	0.9981
PGS001482	Mean ICVF in superior cerebellar peduncle on FA skeleton (L)	HP:0000952	Jaundice	26	0.000131943	0.00214415	0.0615363	0.950937	0.126325	0.9451	0.9981
PGS001483	Mean ICVF in superior cerebellar peduncle on FA skeleton (R)	HP:0000952	Jaundice	26	0.000714622	0.00214418	0.333285	0.738949	0.130878	0.7439	0.9981
PGS001491	Mean ICVF in uncinate fasciculus on FA skeleton (L)	HP:0000952	Jaundice	26	0.000615782	0.0021306	0.289018	0.772593	0.129709	0.7762	0.9981
PGS001492	Mean ICVF in uncinate fasciculus on FA skeleton (R)	HP:0000952	Jaundice	26	-0.000741341	0.00212991	-0.348063	0.727824	0.131305	0.7217	0.9981
PGS001501	Mean ISOVF in posterior thalamic radiation on FA skeleton (L)	HP:0000952	Jaundice	26	-0.00112416	0.00214493	-0.524102	0.600257	0.137821	0.5954	0.9981
PGS001502	Mean ISOVF in sagittal stratum on FA skeleton (L)	HP:0000952	Jaundice	26	0.000105525	0.00215317	0.0490091	0.960916	0.126266	0.9625	0.9981
PGS001503	Mean ISOVF in sagittal stratum on FA skeleton (R)	HP:0000952	Jaundice	26	-0.00031638	0.00211397	-0.149661	0.881045	0.127115	0.8818	0.9981
PGS001504	Mean ISOVF in superior cerebellar peduncle on FA skeleton (R)	HP:0000952	Jaundice	26	-0.00042559	0.0021451	-0.198401	0.842748	0.127835	0.8385	0.9981
PGS001507	Median T2star in caudate (L)	HP:0000952	Jaundice	26	0.000952259	0.00214542	0.443856	0.657188	0.134525	0.6608	0.9981
PGS001508	Median T2star in caudate (R)	HP:0000952	Jaundice	26	-4.3691e-05	0.00215313	-0.0202919	0.983812	0.126182	0.9845	0.9981
PGS001510	Median T2star in pallidum (R)	HP:0000952	Jaundice	26	-0.0011232	0.00211519	-0.531014	0.595459	0.13813	0.5994	0.9981
PGS001511	Median T2star in putamen (L)	HP:0000952	Jaundice	26	0.000441228	0.00216366	0.203927	0.838428	0.127929	0.8397	0.9981
PGS001512	Median T2star in putamen (R)	HP:0000952	Jaundice	26	-0.00052885	0.00214757	-0.246255	0.805506	0.128738	0.8078	0.9981
PGS001513	Median T2star in thalamus (R)	HP:0000952	Jaundice	26	-0.000750122	0.00213627	-0.351137	0.725517	0.131397	0.7244	0.9981
PGS001514	Non-cancer illness year/age first occurred	HP:0000952	Jaundice	26	-0.0003312	0.00214983	-0.154058	0.877577	0.127171	0.8728	0.9981
PGS001519	Position of pulse wave notch	HP:0000952	Jaundice	26	0.00102718	0.00213258	0.481659	0.630093	0.136009	0.632	0.9981
PGS001520	Position of the pulse wave peak	HP:0000952	Jaundice	26	0.000531172	0.00214521	0.247609	0.804459	0.128766	0.8078	0.9981
PGS001522	Psoriatic and enteropathic arthropathies (time-to-event)	HP:0000952	Jaundice	26	-0.000658651	0.00210721	-0.31257	0.754635	0.13031	0.7631	0.9981
PGS001530	Speed of sound through heel (L)	HP:0000952	Jaundice	26	-0.000127928	0.00216678	-0.0590407	0.952925	0.126312	0.9502	0.9981
PGS001531	Speed of sound through heel (R)	HP:0000952	Jaundice	26	-0.00075936	0.00216996	-0.349942	0.726413	0.131361	0.7185	0.9981
PGS001534	Total Volume of white matter hyperintensities (from T1 and T2 FLAIR images)	HP:0000952	Jaundice	26	-0.000497211	0.00217548	-0.228553	0.819236	0.128381	0.8158	0.9981
PGS001536	Vitiligo (time-to-event)	HP:0000952	Jaundice	26	-0.000114815	0.00214639	-0.0534919	0.957345	0.126286	0.9547	0.9981
PGS001538	Volume of accumbens (R)	HP:0000952	Jaundice	26	0.000882322	0.00210218	0.419717	0.67473	0.13364	0.6732	0.9981
PGS001539	Volume of brain stem + 4th ventricle	HP:0000952	Jaundice	26	0.00139529	0.0020989	0.664774	0.50626	0.144916	0.5152	0.9981
PGS001542	Volume of caudate (L)	HP:0000952	Jaundice	26	0.000170433	0.00214979	0.0792789	0.936818	0.126431	0.9309	0.9981
PGS001546	Volume of grey matter in Amygdala (L)	HP:0000952	Jaundice	26	0.000529871	0.00209348	0.253105	0.800209	0.128883	0.8018	0.9981
PGS001548	Volume of grey matter in Central Opercular Cortex (L)	HP:0000952	Jaundice	26	0.00107343	0.00210911	0.50895	0.610834	0.137156	0.604	0.9981
PGS001549	Volume of grey matter in Central Opercular Cortex (R)	HP:0000952	Jaundice	26	0.000182116	0.00213499	0.0853006	0.93203	0.126473	0.9329	0.9981
PGS001552	Volume of grey matter in Cingulate Gyrus, posterior division (R)	HP:0000952	Jaundice	26	0.000342024	0.00211253	0.161903	0.871396	0.127277	0.8726	0.9981
PGS001553	Volume of grey matter in Crus I Cerebellum (R)	HP:0000952	Jaundice	26	0.000313541	0.00213967	0.146537	0.88351	0.127075	0.8821	0.9981
PGS001555	Volume of grey matter in Crus II Cerebellum (R)	HP:0000952	Jaundice	26	0.00141627	0.00221941	0.638127	0.523453	0.143443	0.5282	0.9981
PGS001557	Volume of grey matter in Frontal Operculum Cortex (L)	HP:0000952	Jaundice	26	-7.70485e-05	0.00213926	-0.0360164	0.971272	0.126219	0.9721	0.9981
PGS001564	Volume of grey matter in Hippocampus (R)	HP:0000952	Jaundice	26	0.00118173	0.00216216	0.546548	0.584741	0.13884	0.5865	0.9981
PGS001565	Volume of grey matter in I-IV Cerebellum (L)	HP:0000952	Jaundice	26	-0.000345363	0.00216426	-0.159575	0.873229	0.127245	0.8748	0.9981
PGS001566	Volume of grey matter in I-IV Cerebellum (R)	HP:0000952	Jaundice	26	-0.000712181	0.00213481	-0.333604	0.738708	0.130887	0.7411	0.9981
PGS001567	Volume of grey matter in Inferior Frontal Gyrus, pars triangularis (R)	HP:0000952	Jaundice	26	0.000978697	0.00216714	0.451608	0.651593	0.134819	0.6386	0.9981
PGS001572	Volume of grey matter in IX Cerebellum (L)	HP:0000952	Jaundice	26	-0.00092505	0.00210991	-0.438431	0.661114	0.134322	0.6561	0.9981
PGS001573	Volume of grey matter in IX Cerebellum (R)	HP:0000952	Jaundice	26	0.000138653	0.00211642	0.0655134	0.947771	0.126346	0.9469	0.9981
PGS001575	Volume of grey matter in Lateral Occipital Cortex, superior division (R)	HP:0000952	Jaundice	26	0.000918066	0.00213716	0.429573	0.667545	0.133995	0.6687	0.9981
PGS001576	Volume of grey matter in Lingual Gyrus (R)	HP:0000952	Jaundice	26	0.000568478	0.00215188	0.264177	0.791666	0.129126	0.7894	0.9981
PGS001577	Volume of grey matter in Middle Frontal Gyrus (L)	HP:0000952	Jaundice	26	1.63731e-05	0.00215574	0.00759509	0.993941	0.126167	0.9924	0.9981
PGS001578	Volume of grey matter in Middle Frontal Gyrus (R)	HP:0000952	Jaundice	26	0.00123476	0.0021587	0.571994	0.56738	0.140048	0.5679	0.9981
PGS001579	Volume of grey matter in Middle Temporal Gyrus, posterior division (R)	HP:0000952	Jaundice	26	0.000152515	0.00216351	0.0704944	0.943806	0.126375	0.942	0.9981
PGS001580	Volume of grey matter in Occipital Fusiform Gyrus (L)	HP:0000952	Jaundice	26	-0.00106659	0.00216033	-0.493716	0.621552	0.136508	0.6281	0.9981
PGS001583	Volume of grey matter in Parahippocampal Gyrus, anterior division (L)	HP:0000952	Jaundice	26	0.00102445	0.00213099	0.480737	0.630748	0.135972	0.6275	0.9981
PGS001586	Volume of grey matter in Parahippocampal Gyrus, posterior division (R)	HP:0000952	Jaundice	26	-0.00129557	0.00216847	-0.597461	0.550257	0.141312	0.5431	0.9981
PGS001587	Volume of grey matter in Planum Polare (L)	HP:0000952	Jaundice	26	0.00121622	0.00212353	0.572733	0.56688	0.140084	0.5705	0.9981
PGS001590	Volume of grey matter in Precentral Gyrus (L)	HP:0000952	Jaundice	26	0.00112802	0.0021251	0.530808	0.595602	0.138121	0.5952	0.9981
PGS001591	Volume of grey matter in Precentral Gyrus (R)	HP:0000952	Jaundice	26	0.000358918	0.00209543	0.171286	0.864014	0.127409	0.869	0.9981
PGS001593	Volume of grey matter in Putamen (L)	HP:0000952	Jaundice	26	0.000436694	0.0021168	0.206299	0.836575	0.12797	0.8398	0.9981
PGS001594	Volume of grey matter in Putamen (R)	HP:0000952	Jaundice	26	0.00107343	0.00214819	0.499692	0.617338	0.13676	0.6265	0.9981
PGS001595	Volume of grey matter in Subcallosal Cortex (L)	HP:0000952	Jaundice	26	-0.00022586	0.00210994	-0.107046	0.914762	0.12665	0.9163	0.9981
PGS001596	Volume of grey matter in Subcallosal Cortex (R)	HP:0000952	Jaundice	26	0.000255102	0.00213998	0.119208	0.905121	0.126767	0.9031	0.9981
PGS001598	Volume of grey matter in Superior Frontal Gyrus (R)	HP:0000952	Jaundice	26	0.000166012	0.00212797	0.0780144	0.937823	0.126422	0.9362	0.9981
PGS001599	Volume of grey matter in Superior Temporal Gyrus, anterior division (L)	HP:0000952	Jaundice	26	0.000722982	0.00212105	0.34086	0.733239	0.131095	0.7295	0.9981
PGS001600	Volume of grey matter in Superior Temporal Gyrus, posterior division (L)	HP:0000952	Jaundice	26	-0.00138307	0.00212327	-0.651389	0.514858	0.144169	0.5049	0.9981
PGS001601	Volume of grey matter in Supracalcarine Cortex (L)	HP:0000952	Jaundice	26	0.00119758	0.00218587	0.547875	0.583829	0.138902	0.5768	0.9981
PGS001602	Volume of grey matter in Supracalcarine Cortex (R)	HP:0000952	Jaundice	26	0.000456507	0.00215456	0.211879	0.832219	0.128069	0.8303	0.9981
PGS001608	Volume of grey matter in Thalamus (L)	HP:0000952	Jaundice	26	-0.000426073	0.00215986	-0.197269	0.843634	0.127816	0.8376	0.9981
PGS001610	Volume of grey matter in V Cerebellum (L)	HP:0000952	Jaundice	26	0.000848498	0.00216475	0.391961	0.695123	0.132684	0.7007	0.9981
PGS001611	Volume of grey matter in V Cerebellum (R)	HP:0000952	Jaundice	26	-0.00150242	0.00212738	-0.706232	0.480114	0.147328	0.4874	0.9981
PGS001612	Volume of grey matter in Ventral Striatum (L)	HP:0000952	Jaundice	26	0.000753353	0.00210234	0.35834	0.720121	0.131614	0.7258	0.9981
PGS001613	Volume of grey matter in Ventral Striatum (R)	HP:0000952	Jaundice	26	0.000202256	0.00209558	0.0965155	0.923119	0.126559	0.9185	0.9981
PGS001615	Volume of grey matter in Vermis IX Cerebellum	HP:0000952	Jaundice	26	-1.41201e-05	0.00211028	-0.00669111	0.994662	0.126166	0.9948	0.9981
PGS001616	Volume of grey matter in Vermis VI Cerebellum	HP:0000952	Jaundice	26	0.0010968	0.00214411	0.51154	0.60902	0.137269	0.6055	0.9981
PGS001619	Volume of grey matter in Vermis VIIIb Cerebellum	HP:0000952	Jaundice	26	0.000666494	0.00214663	0.310485	0.75622	0.130255	0.7592	0.9981
PGS001620	Volume of grey matter in Vermis X Cerebellum	HP:0000952	Jaundice	26	0.000587914	0.00208781	0.281594	0.778279	0.129529	0.7771	0.9981
PGS001622	Volume of grey matter in VI Cerebellum (R)	HP:0000952	Jaundice	26	-0.00022536	0.00214422	-0.105101	0.916304	0.126633	0.9159	0.9981
PGS001623	Volume of grey matter in VIIb Cerebellum (L)	HP:0000952	Jaundice	26	0.00112353	0.00213782	0.525548	0.599252	0.137885	0.598	0.9981
PGS001624	Volume of grey matter in VIIb Cerebellum (R)	HP:0000952	Jaundice	26	-0.00131368	0.00216939	-0.605554	0.544869	0.141725	0.5409	0.9981
PGS001625	Volume of grey matter in VIIIa Cerebellum (L)	HP:0000952	Jaundice	26	0.00098923	0.00213493	0.463355	0.643153	0.135275	0.649	0.9981
PGS001626	Volume of grey matter in VIIIa Cerebellum (R)	HP:0000952	Jaundice	26	0.00102983	0.00212405	0.484844	0.627832	0.13614	0.6327	0.9981
PGS001628	Volume of grey matter in VIIIb Cerebellum (R)	HP:0000952	Jaundice	26	0.000550852	0.00217075	0.253761	0.799702	0.128897	0.7914	0.9981
PGS001631	Volume of pallidum (L)	HP:0000952	Jaundice	26	0.00138166	0.00211946	0.651895	0.514532	0.144197	0.5137	0.9981
PGS001637	Volume of thalamus (L)	HP:0000952	Jaundice	26	0.00112383	0.00215178	0.52228	0.601524	0.13774	0.6096	0.9981
PGS001639	Volume of ventricular cerebrospinal fluid	HP:0000952	Jaundice	26	0.000509237	0.00213479	0.238542	0.811482	0.128579	0.8081	0.9981
PGS001643	WA FA in tract acoustic radiation (L)	HP:0000952	Jaundice	26	-0.00111277	0.00215406	-0.516593	0.605488	0.137489	0.6047	0.9981
PGS001644	WA FA in tract acoustic radiation (R)	HP:0000952	Jaundice	26	-0.00139242	0.00215495	-0.646147	0.518247	0.14388	0.5195	0.9981
PGS001647	WA FA in tract cingulate gyrus part of cingulum (L)	HP:0000952	Jaundice	26	-7.61749e-05	0.00214057	-0.0355862	0.971615	0.126218	0.9721	0.9981
PGS001649	WA FA in tract corticospinal tract (R)	HP:0000952	Jaundice	26	-0.000503294	0.0021829	-0.230562	0.817675	0.12842	0.8148	0.9981
PGS001652	WA FA in tract inferior fronto-occipital fasciculus (L)	HP:0000952	Jaundice	26	0.00129907	0.00211361	0.614623	0.538863	0.142194	0.541	0.9981
PGS001653	WA FA in tract inferior fronto-occipital fasciculus (R)	HP:0000952	Jaundice	26	0.000711097	0.00216686	0.328169	0.742813	0.130735	0.7431	0.9981
PGS001654	WA FA in tract inferior longitudinal fasciculus (L)	HP:0000952	Jaundice	26	-0.00011914	0.00210253	-0.056665	0.954817	0.1263	0.9551	0.9981
PGS001655	WA FA in tract inferior longitudinal fasciculus (R)	HP:0000952	Jaundice	26	0.000946385	0.00215596	0.438963	0.660728	0.134341	0.6555	0.9981
PGS001656	WA FA in tract posterior thalamic radiation (L)	HP:0000952	Jaundice	26	0.000814905	0.00210174	0.387729	0.698252	0.132544	0.7004	0.9981
PGS001659	WA FA in tract uncinate fasciculus (L)	HP:0000952	Jaundice	26	0.000373841	0.00212015	0.176328	0.860052	0.127484	0.8574	0.9981
PGS001660	WA FA in tract uncinate fasciculus (R)	HP:0000952	Jaundice	26	8.76856e-05	0.00214031	0.0409687	0.967324	0.126235	0.9664	0.9981
PGS001675	WA ICVF in tract medial lemniscus (L)	HP:0000952	Jaundice	26	-3.96633e-05	0.00209182	-0.0189611	0.984874	0.126179	0.9866	0.9981
PGS001676	WA ICVF in tract medial lemniscus (R)	HP:0000952	Jaundice	26	-0.000294747	0.00211261	-0.139518	0.889052	0.12699	0.8897	0.9981
PGS001686	WA ICVF in tract uncinate fasciculus (L)	HP:0000952	Jaundice	26	0.000269155	0.00212248	0.126812	0.8991	0.126847	0.8974	0.9981
PGS001687	WA ICVF in tract uncinate fasciculus (R)	HP:0000952	Jaundice	26	0.00122842	0.00212323	0.578559	0.562942	0.140368	0.5701	0.9981
PGS001688	WA ISOVF in tract acoustic radiation (L)	HP:0000952	Jaundice	26	0.000158806	0.0021476	0.073946	0.94106	0.126396	0.9405	0.9981
PGS001690	WA ISOVF in tract anterior thalamic radiation (R)	HP:0000952	Jaundice	26	0.000730389	0.00218148	0.334814	0.737795	0.130922	0.7347	0.9981
PGS001691	WA ISOVF in tract cingulate gyrus part of cingulum (L)	HP:0000952	Jaundice	26	-2.36481e-05	0.00213948	-0.0110532	0.991182	0.126169	0.9927	0.9981
PGS001692	WA ISOVF in tract cingulate gyrus part of cingulum (R)	HP:0000952	Jaundice	26	-0.000793562	0.00215528	-0.368193	0.712762	0.131917	0.7072	0.9981
PGS001693	WA ISOVF in tract inferior fronto-occipital fasciculus (L)	HP:0000952	Jaundice	26	0.000407129	0.00213548	0.19065	0.848816	0.127707	0.8495	0.9981
PGS001694	WA ISOVF in tract inferior fronto-occipital fasciculus (R)	HP:0000952	Jaundice	26	0.000314199	0.00215249	0.14597	0.883958	0.127068	0.8808	0.9981
PGS001695	WA ISOVF in tract inferior longitudinal fasciculus (L)	HP:0000952	Jaundice	26	0.00140943	0.00213991	0.658642	0.51019	0.144572	0.5045	0.9981
PGS001697	WA ISOVF in tract posterior thalamic radiation (R)	HP:0000952	Jaundice	26	0.00118358	0.00213972	0.553145	0.580216	0.139148	0.5861	0.9981
PGS001698	WA ISOVF in tract superior longitudinal fasciculus (L)	HP:0000952	Jaundice	26	-0.000687824	0.00213976	-0.321449	0.747899	0.130549	0.7491	0.9981
PGS001699	WA ISOVF in tract superior longitudinal fasciculus (R)	HP:0000952	Jaundice	26	-0.000437842	0.00216109	-0.202602	0.839463	0.127906	0.8404	0.9981
PGS001700	WA ISOVF in tract superior thalamic radiation (L)	HP:0000952	Jaundice	26	0.000310962	0.00214867	0.144723	0.884942	0.127053	0.8796	0.9981
PGS001701	WA ISOVF in tract superior thalamic radiation (R)	HP:0000952	Jaundice	26	-0.000595986	0.0021474	-0.277538	0.781391	0.129433	0.7915	0.9981
PGS001704	WA L1 in tract forceps minor	HP:0000952	Jaundice	26	-0.00135335	0.00211916	-0.638627	0.523127	0.14347	0.5127	0.9981
PGS001705	WA L1 in tract inferior fronto-occipital fasciculus (L)	HP:0000952	Jaundice	26	7.14515e-06	0.00219067	0.00326163	0.997398	0.126165	0.9979	0.9981
PGS001708	WA L1 in tract inferior longitudinal fasciculus (R)	HP:0000952	Jaundice	26	-0.00047492	0.00211108	-0.224965	0.822026	0.128312	0.8268	0.9981
PGS001711	WA L1 in tract superior thalamic radiation (L)	HP:0000952	Jaundice	26	3.63703e-05	0.00214914	0.0169232	0.986499	0.126176	0.9854	0.9981
PGS001712	WA L1 in tract superior thalamic radiation (R)	HP:0000952	Jaundice	26	-0.000542901	0.002133	-0.254525	0.799112	0.128914	0.7909	0.9981
PGS001713	WA L1 in tract uncinate fasciculus (L)	HP:0000952	Jaundice	26	0.000241209	0.00213744	0.11285	0.910159	0.126705	0.9072	0.9981
PGS001718	WA L2 in tract cingulate gyrus part of cingulum (R)	HP:0000952	Jaundice	26	-0.000765021	0.00211159	-0.362297	0.717163	0.131735	0.7214	0.9981
PGS001719	WA L2 in tract forceps major	HP:0000952	Jaundice	26	0.000480075	0.00216115	0.222139	0.824225	0.128258	0.8292	0.9981
PGS001723	WA L2 in tract inferior longitudinal fasciculus (L)	HP:0000952	Jaundice	26	-0.000893355	0.0021641	-0.412807	0.679785	0.133396	0.6707	0.9981
PGS001726	WA L2 in tract superior thalamic radiation (L)	HP:0000952	Jaundice	26	-0.00101915	0.0021525	-0.473474	0.635919	0.135678	0.6321	0.9981
PGS001732	WA L3 in tract cingulate gyrus part of cingulum (L)	HP:0000952	Jaundice	26	-0.000733941	0.00215795	-0.34011	0.733804	0.131073	0.7335	0.9981
PGS001733	WA L3 in tract cingulate gyrus part of cingulum (R)	HP:0000952	Jaundice	26	0.00018976	0.00210306	0.0902303	0.928112	0.12651	0.9278	0.9981
PGS001735	WA L3 in tract inferior fronto-occipital fasciculus (L)	HP:0000952	Jaundice	26	-0.00145507	0.0021585	-0.674111	0.500307	0.145447	0.5016	0.9981
PGS001740	WA L3 in tract superior thalamic radiation (L)	HP:0000952	Jaundice	26	-0.000849988	0.00215973	-0.393562	0.69394	0.132737	0.694	0.9981
PGS001741	WA L3 in tract superior thalamic radiation (R)	HP:0000952	Jaundice	26	-0.00134234	0.00213326	-0.629244	0.52925	0.142966	0.5318	0.9981
PGS001746	WA MD in tract cingulate gyrus part of cingulum (L)	HP:0000952	Jaundice	26	-0.000664778	0.00214749	-0.309561	0.756922	0.130231	0.7581	0.9981
PGS001747	WA MD in tract cingulate gyrus part of cingulum (R)	HP:0000952	Jaundice	26	-0.00130572	0.00212957	-0.613137	0.539845	0.142117	0.5415	0.9981
PGS001748	WA MD in tract forceps major	HP:0000952	Jaundice	26	0.000121573	0.00214908	0.0565699	0.954893	0.1263	0.9571	0.9981
PGS001750	WA MD in tract inferior fronto-occipital fasciculus (L)	HP:0000952	Jaundice	26	-0.00119537	0.00217651	-0.549213	0.582911	0.138964	0.5756	0.9981
PGS001759	WA MO in tract forceps minor	HP:0000952	Jaundice	26	0.000656752	0.00216272	0.303669	0.761407	0.130078	0.7682	0.9981
PGS001761	WA MO in tract middle cerebellar peduncle	HP:0000952	Jaundice	26	-0.00124953	0.00213417	-0.585485	0.558277	0.14071	0.5682	0.9981
PGS001762	WA MO in tract posterior thalamic radiation (L)	HP:0000952	Jaundice	26	0.0012478	0.0021736	0.574071	0.565974	0.140149	0.5593	0.9981
PGS001764	WA MO in tract superior longitudinal fasciculus (L)	HP:0000952	Jaundice	26	-0.000998069	0.00212514	-0.469649	0.638649	0.135524	0.6353	0.9981
PGS001765	WA MO in tract superior thalamic radiation (R)	HP:0000952	Jaundice	26	-0.000420818	0.00215255	-0.195497	0.845021	0.127786	0.8469	0.9981
PGS001766	WA OD in tract corticospinal tract (L)	HP:0000952	Jaundice	26	0.00108245	0.00211766	0.511153	0.609292	0.137252	0.5821	0.9981
PGS001769	WA OD in tract superior longitudinal fasciculus (L)	HP:0000952	Jaundice	26	0.0010764	0.00216814	0.496464	0.619613	0.136624	0.6284	0.9981
PGS001770	WA OD in tract superior longitudinal fasciculus (R)	HP:0000952	Jaundice	26	0.0011171	0.00213849	0.52238	0.601455	0.137744	0.6018	0.9981
PGS001772	ZEBRA antigen for Epstein-Barr Virus	HP:0000952	Jaundice	26	0.00113296	0.0021834	0.518897	0.603881	0.13759	0.6063	0.9981
PGS001773	Moderate-to-severe atopic dermatitis	HP:0000952	Jaundice	26	2.31974e-05	0.00213191	0.010881	0.991319	0.126169	0.9916	0.9981
PGS001779	Brugada syndrome	HP:0000952	Jaundice	26	-0.001144	0.00217204	-0.526693	0.598456	0.137936	0.6061	0.9981
PGS001786	Appendectomy	HP:0000952	Jaundice	26	0.000385515	0.00212181	0.181691	0.85584	0.127565	0.8593	0.9981
PGS001790	Heart Failure	HP:0000952	Jaundice	26	-0.00117855	0.0021275	-0.553962	0.579657	0.139186	0.5934	0.9981
PGS001852	Duodenitis	HP:0000952	Jaundice	26	0.000169386	0.00214506	0.0789657	0.937067	0.126429	0.9366	0.9981
PGS001879	Ganglion and cyst of synovium, tendon, and bursa	HP:0000952	Jaundice	26	0.000386953	0.00210959	0.183425	0.85448	0.127592	0.8536	0.9981
PGS002020	Benign neoplasm of other parts of digestive system	HP:0000952	Jaundice	26	-0.00144004	0.00214283	-0.672025	0.501633	0.145328	0.5075	0.9981
PGS002021	Benign neoplasm of uterus	HP:0000952	Jaundice	26	-0.000392005	0.00215886	-0.181579	0.855928	0.127563	0.8539	0.9981
PGS002023	Thyrotoxicosis with or without goiter	HP:0000952	Jaundice	26	0.000515559	0.00216666	0.237951	0.81194	0.128567	0.8066	0.9981
PGS002034	Congenital deficiency of other clotting factors (including factor VII)	HP:0000952	Jaundice	26	-0.000993857	0.00213439	-0.46564	0.641516	0.135365	0.6508	0.9981
PGS002042	Corneal dystrophy	HP:0000952	Jaundice	26	-0.00141798	0.00213259	-0.664908	0.506174	0.144924	0.5097	0.9981
PGS002045	Inflammation of the eye	HP:0000952	Jaundice	26	-0.000226144	0.00212577	-0.106382	0.915288	0.126644	0.9177	0.9981
PGS002046	Otosclerosis	HP:0000952	Jaundice	26	-0.000963588	0.0021677	-0.444522	0.656706	0.13455	0.646	0.9981
PGS002049	Pulmonary heart disease	HP:0000952	Jaundice	26	-0.00118145	0.00213243	-0.554038	0.579605	0.13919	0.579	0.9981
PGS002050	Atrial fibrillation and flutter	HP:0000952	Jaundice	26	0.00114099	0.00218083	0.523192	0.60089	0.13778	0.5984	0.9981
PGS002051	Congestive heart failure; nonhypertensive	HP:0000952	Jaundice	26	-0.000648962	0.00218253	-0.297344	0.76623	0.129916	0.7634	0.9981
PGS002053	Cerebrovascular disease	HP:0000952	Jaundice	26	-0.000111026	0.00216567	-0.0512663	0.959118	0.126276	0.9573	0.9981
PGS002055	Peripheral vascular disease, unspecified	HP:0000952	Jaundice	26	-0.00103162	0.00211003	-0.48891	0.624951	0.136308	0.6278	0.9981
PGS002056	Phlebitis and thrombophlebitis	HP:0000952	Jaundice	26	-0.00107859	0.00210162	-0.51322	0.607846	0.137342	0.6224	0.9981
PGS002057	Varicose veins	HP:0000952	Jaundice	26	-0.000870047	0.0021545	-0.403828	0.686376	0.133085	0.6859	0.9981
PGS002060	Nasal polyps	HP:0000952	Jaundice	26	-0.000765195	0.00213734	-0.358013	0.720365	0.131604	0.717	0.9981
PGS002062	Chronic airway obstruction	HP:0000952	Jaundice	26	0.000429541	0.00213734	0.20097	0.84074	0.127878	0.8431	0.9981
PGS002064	Appendiceal conditions	HP:0000952	Jaundice	26	9.54565e-05	0.00214106	0.0445837	0.964443	0.126249	0.9614	0.9981
PGS002065	Inguinal hernia	HP:0000952	Jaundice	26	0.000206198	0.00215431	0.0957142	0.923756	0.126553	0.9265	0.9981
PGS002066	Ulcerative colitis	HP:0000952	Jaundice	26	0.00107129	0.0021288	0.503237	0.614845	0.136911	0.6207	0.9981
PGS002067	Celiac disease	HP:0000952	Jaundice	26	0.000708327	0.00212677	0.333053	0.739124	0.130872	0.7467	0.9981
PGS002069	Functional digestive disorders	HP:0000952	Jaundice	26	0.000640701	0.00216228	0.296308	0.767021	0.12989	0.7603	0.9981
PGS002071	Other chronic nonalcoholic liver disease	HP:0000952	Jaundice	26	-0.000511393	0.0021547	-0.237338	0.812415	0.128555	0.8139	0.9981
PGS002072	Cholelithiasis and cholecystitis	HP:0000952	Jaundice	26	0.000628075	0.0021255	0.295496	0.767641	0.12987	0.7633	0.9981
PGS002073	Other biliary tract disease	HP:0000952	Jaundice	26	-0.000517595	0.00213078	-0.242914	0.808093	0.128668	0.8058	0.9981
PGS002074	Hematuria	HP:0000952	Jaundice	26	-0.000494619	0.00214551	-0.230537	0.817694	0.12842	0.816	0.9981
PGS002077	Endometriosis	HP:0000952	Jaundice	26	0.000919619	0.00218272	0.421319	0.673561	0.133697	0.6702	0.9981
PGS002078	Genital prolapse	HP:0000952	Jaundice	26	-0.00120576	0.00211498	-0.570106	0.56866	0.139956	0.5756	0.9981
PGS002080	Rhesus isoimmunization in pregnancy	HP:0000952	Jaundice	26	-0.000629648	0.00215935	-0.291591	0.770625	0.129773	0.7679	0.9981
PGS002082	Lupus (localized and systemic)	HP:0000952	Jaundice	26	0.000445945	0.00213676	0.208702	0.834699	0.128013	0.8345	0.9981
PGS002084	Sarcoidosis	HP:0000952	Jaundice	26	0.000544718	0.0021247	0.256375	0.797684	0.128954	0.7928	0.9981
PGS002086	Diseases of hair and hair follicles	HP:0000952	Jaundice	26	-0.000547326	0.00217536	-0.251602	0.801371	0.128851	0.7994	0.9981
PGS002087	Sebaceous cyst	HP:0000952	Jaundice	26	-0.00115609	0.00220042	-0.525395	0.599358	0.137878	0.5953	0.9981
PGS002088	Rheumatoid arthritis	HP:0000952	Jaundice	26	-0.000778862	0.00214959	-0.362331	0.717137	0.131736	0.718	0.9981
PGS002089	Ankylosing spondylitis	HP:0000952	Jaundice	26	-0.00140125	0.00220128	-0.63656	0.524473	0.143359	0.6137	0.9981
PGS002090	Other arthropathies	HP:0000952	Jaundice	26	0.00112508	0.00210487	0.534514	0.593036	0.138288	0.5989	0.9981
PGS002091	Polymyalgia Rheumatica	HP:0000952	Jaundice	26	0.000932132	0.00211912	0.439867	0.660074	0.134375	0.6664	0.9981
PGS002092	Contracture of palmar fascia [Dupuytren's disease]	HP:0000952	Jaundice	26	-0.00101026	0.0021468	-0.47059	0.637977	0.135562	0.6345	0.9981
PGS002093	Hallux valgus (Bunion)	HP:0000952	Jaundice	26	-0.00038747	0.00215187	-0.180062	0.857119	0.12754	0.8579	0.9981
PGS002096	Abdominal pain	HP:0000952	Jaundice	26	0.000118954	0.00214383	0.0554868	0.955755	0.126295	0.958	0.9981
PGS002098	Recent poor appetite or overeating	HP:0000952	Jaundice	26	0.00153289	0.00212833	0.720234	0.471452	0.148175	0.479	0.9981
PGS002100	Ankle spacing width	HP:0000952	Jaundice	26	-7.55103e-05	0.00212511	-0.0355325	0.971658	0.126218	0.973	0.9981
PGS002103	avMSE	HP:0000952	Jaundice	26	0.00128679	0.00211858	0.607386	0.543653	0.141819	0.5396	0.9981
PGS002107	Diagnosed with coeliac disease or gluten sensitivity	HP:0000952	Jaundice	26	0.000581907	0.00213745	0.272244	0.785458	0.12931	0.7808	0.9981
PGS002108	Cholesterol	HP:0000952	Jaundice	26	-0.000470417	0.0021328	-0.220563	0.825452	0.128229	0.8285	0.9981
PGS002109	Hair colour (natural, before greying)	HP:0000952	Jaundice	26	-0.000692405	0.0021455	-0.322724	0.746932	0.130584	0.7511	0.9981
PGS002110	Skin colour	HP:0000952	Jaundice	26	0.00134208	0.00216221	0.6207	0.534857	0.142513	0.5272	0.9981
PGS002113	Depression possibly related to stressful or traumatic event	HP:0000952	Jaundice	26	-0.00113553	0.00211511	-0.536865	0.591412	0.138395	0.5753	0.9981
PGS002115	Alcohol drinker status	HP:0000952	Jaundice	26	0.00116001	0.00214491	0.54082	0.588683	0.138576	0.5791	0.9981
PGS002116	P duration	HP:0000952	Jaundice	26	-0.000775599	0.00217526	-0.356555	0.721457	0.131559	0.7249	0.9981
PGS002117	PP interval	HP:0000952	Jaundice	26	-0.00128634	0.00213865	-0.601474	0.547582	0.141516	0.5425	0.9981
PGS002122	Red blood cell (erythrocyte) distribution width	HP:0000952	Jaundice	26	-0.000598252	0.00212649	-0.281333	0.778479	0.129523	0.7819	0.9981
PGS002123	Red blood cell (erythrocyte) count	HP:0000952	Jaundice	26	-0.000770994	0.00212331	-0.36311	0.716555	0.13176	0.7168	0.9981
PGS002124	Ever addicted to any substance or behaviour	HP:0000952	Jaundice	26	-0.000314114	0.00210721	-0.149066	0.881514	0.127107	0.8818	0.9981
PGS002127	Age at first live birth	HP:0000952	Jaundice	26	0.000281403	0.00212736	0.132278	0.894776	0.126907	0.8975	0.9981
PGS002129	Length of menstrual cycle	HP:0000952	Jaundice	26	-0.000320337	0.00215225	-0.148838	0.881694	0.127104	0.8808	0.9981
PGS002130	Testosterone (female only)	HP:0000952	Jaundice	26	0.000239557	0.00215764	0.111028	0.911604	0.126687	0.9094	0.9981
PGS002132	Falls in the last year	HP:0000952	Jaundice	26	-0.000570747	0.00214919	-0.265564	0.790598	0.129157	0.786	0.9981
PGS002136	Recent feelings of foreboding	HP:0000952	Jaundice	26	-0.000102682	0.00212179	-0.0483939	0.961406	0.126264	0.9609	0.9981
PGS002140	Wears glasses or contact lenses	HP:0000952	Jaundice	26	0.000352975	0.00216755	0.162845	0.870654	0.12729	0.8732	0.9981
PGS002145	Headaches for 3+ months	HP:0000952	Jaundice	26	-0.000935989	0.00211526	-0.442493	0.658173	0.134473	0.6545	0.9981
PGS002146	Standing height	HP:0000952	Jaundice	26	-0.00148403	0.00212055	-0.699832	0.484101	0.146946	0.487	0.9981
PGS002147	Immature reticulocyte fraction	HP:0000952	Jaundice	26	-0.000687166	0.0021413	-0.320911	0.748306	0.130535	0.7471	0.9981
PGS002148	Average total household income before tax	HP:0000952	Jaundice	26	0.00132709	0.00213376	0.621948	0.534036	0.142578	0.5251	0.9981
PGS002149	Sleeplessness / insomnia	HP:0000952	Jaundice	26	0.000189783	0.00216587	0.0876242	0.930183	0.12649	0.9266	0.9981
PGS002151	Handedness (chirality/laterality)	HP:0000952	Jaundice	26	0.000111327	0.00215638	0.0516268	0.95883	0.126277	0.96	0.9981
PGS002153	General happiness with own health	HP:0000952	Jaundice	26	0.000611303	0.00213861	0.285842	0.775024	0.129632	0.778	0.9981
PGS002155	Ease of skin tanning	HP:0000952	Jaundice	26	-0.00116567	0.00213659	-0.545577	0.585408	0.138795	0.5867	0.9981
PGS002156	Age first had sexual intercourse	HP:0000952	Jaundice	26	0.000177638	0.00212803	0.0834749	0.933481	0.12646	0.934	0.9981
PGS002162	Creatinine (enzymatic) in urine	HP:0000952	Jaundice	26	5.56495e-05	0.002113	0.0263367	0.978991	0.126194	0.9801	0.9981
PGS002163	Creatinine	HP:0000952	Jaundice	26	0.00106114	0.00217054	0.488881	0.624971	0.136307	0.6222	0.9981
PGS002168	Whole body fat-free mass	HP:0000952	Jaundice	26	-0.000762923	0.00211299	-0.361064	0.718084	0.131697	0.7216	0.9981
PGS002169	Whole body fat mass	HP:0000952	Jaundice	26	0.0011661	0.00208911	0.558182	0.576773	0.139386	0.577	0.9981
PGS002176	Hip circumference	HP:0000952	Jaundice	26	0.00117766	0.00211299	0.55734	0.577348	0.139346	0.5675	0.9981
PGS002178	IGF-1	HP:0000952	Jaundice	26	0.000174029	0.00212338	0.0819588	0.934686	0.126449	0.9396	0.9981
PGS002179	Impedance of whole body	HP:0000952	Jaundice	26	0.000802364	0.00209673	0.382674	0.701996	0.132379	0.7086	0.9981
PGS002181	Lipoprotein A	HP:0000952	Jaundice	26	-0.000945566	0.0021425	-0.441337	0.659009	0.13443	0.6604	0.9981
PGS002185	Microalbumin in urine	HP:0000952	Jaundice	26	0.000677079	0.00217399	0.311445	0.75549	0.130281	0.7581	0.9981
PGS002188	Platelet crit	HP:0000952	Jaundice	26	-0.000644394	0.00214642	-0.300218	0.764038	0.129989	0.7717	0.9981
PGS002192	Potassium in urine	HP:0000952	Jaundice	26	-0.00055584	0.00216389	-0.25687	0.797301	0.128964	0.7967	0.9981
PGS002193	Pulse rate, automated reading	HP:0000952	Jaundice	26	0.000282608	0.00209538	0.134872	0.892724	0.126936	0.8913	0.9981
PGS002194	Reticulocyte count	HP:0000952	Jaundice	26	-0.000736469	0.00211945	-0.347481	0.728261	0.131288	0.7281	0.9981
PGS002201	Waist circumference	HP:0000952	Jaundice	26	0.000798713	0.00208164	0.383694	0.701239	0.132412	0.7028	0.9981
PGS002202	Whole body water mass	HP:0000952	Jaundice	26	-0.00070732	0.0021147	-0.334479	0.738048	0.130912	0.7341	0.9981
PGS002203	Lymphocyte percentage	HP:0000952	Jaundice	26	-0.000863854	0.0020898	-0.413367	0.679375	0.133416	0.6793	0.9981
PGS002205	Testosterone (male only)	HP:0000952	Jaundice	26	-0.000866889	0.00216275	-0.400828	0.688583	0.132982	0.6909	0.9981
PGS002206	Mean corpuscular haemoglobin	HP:0000952	Jaundice	26	-0.00152246	0.00213659	-0.712564	0.476186	0.147709	0.4862	0.9981
PGS002207	Mean corpuscular volume	HP:0000952	Jaundice	26	-0.00092265	0.00212776	-0.433626	0.664599	0.134144	0.6611	0.9981
PGS002209	Morning/evening person (chronotype)	HP:0000952	Jaundice	26	0.000713393	0.0021402	0.333331	0.738914	0.13088	0.7459	0.9981
PGS002213	Neuroticism score	HP:0000952	Jaundice	26	0.00135967	0.00214452	0.634021	0.526129	0.143222	0.5232	0.9981
PGS002214	Neutrophil percentage	HP:0000952	Jaundice	26	-0.00117132	0.00209504	-0.559094	0.576151	0.139429	0.5718	0.9981
PGS002218	Overall health rating	HP:0000952	Jaundice	26	0.000678397	0.00211833	0.320251	0.748806	0.130517	0.7496	0.9981
PGS002219	Total protein	HP:0000952	Jaundice	26	-0.000193117	0.00211632	-0.0912513	0.927301	0.126518	0.927	0.9981
PGS002221	Mean reticulocyte volume	HP:0000952	Jaundice	26	0.000917374	0.00215171	0.426346	0.669895	0.133878	0.6688	0.9981
PGS002222	Ever contemplated self-harm / Recent thoughts of suicide or self-harm	HP:0000952	Jaundice	26	-0.000106819	0.00214811	-0.0497268	0.960344	0.126269	0.9613	0.9981
PGS002224	Sitting height	HP:0000952	Jaundice	26	-0.000129076	0.00215412	-0.0599205	0.952224	0.126317	0.9543	0.9981
PGS002225	Snoring	HP:0000952	Jaundice	26	0.00105183	0.00211305	0.497778	0.618687	0.136679	0.6138	0.9981
PGS002226	Sodium in urine	HP:0000952	Jaundice	26	-0.0006545	0.0021291	-0.307407	0.758561	0.130175	0.7587	0.9981
PGS002227	Mean sphered cell volume	HP:0000952	Jaundice	26	-2.0281e-05	0.00213027	-0.00952039	0.992405	0.126168	0.9914	0.9981
PGS002229	Urate	HP:0000952	Jaundice	26	0.000962764	0.00215651	0.446445	0.655316	0.134622	0.6576	0.9981
PGS002230	Water intake	HP:0000952	Jaundice	26	0.000232686	0.00209449	0.111095	0.911551	0.126688	0.9119	0.9981
PGS002232	Stool Frequency	HP:0000952	Jaundice	26	-0.000356842	0.00212036	-0.168293	0.866367	0.127366	0.8629	0.9981
PGS002236	Ascending aorta diameter (MRI-derived)	HP:0000952	Jaundice	26	0.00113605	0.00215757	0.526541	0.598562	0.137929	0.6021	0.9981
PGS002237	Chronic Kidney Disease (stage 3 or greater)	HP:0000952	Jaundice	26	0.00112193	0.0021836	0.513798	0.607441	0.137367	0.606	0.9981
PGS002242	Breast cancer	HP:0000952	Jaundice	26	-0.000695891	0.00214584	-0.324297	0.745742	0.130627	0.7489	0.9981
PGS002245	Liver fat (MRI-derived)	HP:0000952	Jaundice	26	0.00099581	0.0021259	0.468417	0.63953	0.135475	0.6557	0.9981
PGS002247	Melanoma	HP:0000952	Jaundice	26	0.00152643	0.00216566	0.704832	0.480984	0.147244	0.4882	0.9981
PGS002250	Epithelial ovarian cancer	HP:0000952	Jaundice	26	0.000587472	0.0021583	0.272192	0.785498	0.129308	0.791	0.9981
PGS002254	Physical activity (self-reported)	HP:0000952	Jaundice	26	0.000530068	0.00215363	0.246128	0.805604	0.128735	0.7998	0.9981
PGS002255	Physical activity (measured)	HP:0000952	Jaundice	26	0.000937425	0.00215988	0.434017	0.664315	0.134158	0.6589	0.9981
PGS002256	Gestational diabetes mellitus in early pregnancy	HP:0000952	Jaundice	26	0.00104312	0.00212305	0.49133	0.623238	0.136409	0.6255	0.9981
PGS002261	Neuroblastoma	HP:0000952	Jaundice	26	-0.0014648	0.00216242	-0.677388	0.498226	0.145635	0.5092	0.9981
PGS002263	Uterine fibroids	HP:0000952	Jaundice	26	0.000542013	0.00218318	0.248268	0.803949	0.12878	0.8071	0.9981
PGS002267	Ascending thoracic aortic diameter	HP:0000952	Jaundice	26	-0.000181638	0.00215033	-0.0844697	0.93269	0.126467	0.9278	0.9981
PGS002271	Mitral valve prolapse	HP:0000952	Jaundice	26	0.00021634	0.00215304	0.100481	0.919971	0.126593	0.9207	0.9981
PGS002282	Nonalcoholic fatty liver disease	HP:0000952	Jaundice	26	0.000862461	0.00211428	0.407921	0.683368	0.133226	0.6794	0.9981
PGS002303	Diffuse large B-cell lymphoma	HP:0000952	Jaundice	26	-0.00144336	0.00211173	-0.683495	0.494361	0.145987	0.4896	0.9981
PGS002304	Follicular lymphoma	HP:0000952	Jaundice	26	-0.0013707	0.00217722	-0.629563	0.529042	0.142983	0.5282	0.9981
PGS002309	Number of children ever born	HP:0000952	Jaundice	26	-0.00145502	0.00211099	-0.689259	0.490728	0.146323	0.4955	0.9981
PGS002310	Age of Menarche	HP:0000952	Jaundice	26	0.000170536	0.00211155	0.0807638	0.935637	0.126441	0.9335	0.9981
PGS002312	Autoimmune disease	HP:0000952	Jaundice	26	0.00116645	0.00213085	0.547412	0.584148	0.13888	0.5852	0.9981
PGS002315	Bone Mineral Density	HP:0000952	Jaundice	26	0.000202953	0.00217621	0.0932599	0.925705	0.126533	0.9287	0.9981
PGS002316	Cardiovascular disease	HP:0000952	Jaundice	26	-0.000424747	0.00212797	-0.199602	0.841809	0.127855	0.8417	0.9981
PGS002318	Chronotype (morning person)	HP:0000952	Jaundice	26	0.000906673	0.002113	0.429093	0.667895	0.133978	0.6685	0.9981
PGS002321	Diabetes (any type)	HP:0000952	Jaundice	26	-0.000981898	0.00211805	-0.463586	0.642987	0.135284	0.6376	0.9981
PGS002323	Eczema	HP:0000952	Jaundice	26	0.000677459	0.00217543	0.311414	0.755513	0.13028	0.7626	0.9981
PGS002324	Endocrine and diabetes diseases	HP:0000952	Jaundice	26	-0.000565556	0.00213332	-0.265106	0.790951	0.129147	0.789	0.9981
PGS002330	Hair Color	HP:0000952	Jaundice	26	5.88293e-05	0.00216118	0.0272209	0.978286	0.126196	0.9798	0.9981
PGS002333	High Light Scatter Reticulocyte Count	HP:0000952	Jaundice	26	-0.00134499	0.00211774	-0.635104	0.525422	0.14328	0.5188	0.9981
PGS002336	Hypothyroidism	HP:0000952	Jaundice	26	0.000565945	0.0021511	0.263096	0.792499	0.129102	0.7908	0.9981
PGS002338	Lymphocyte Count	HP:0000952	Jaundice	26	0.000800782	0.00214791	0.372819	0.709316	0.132063	0.7145	0.9981
PGS002341	Monocyte Count	HP:0000952	Jaundice	26	-0.0001436	0.00215779	-0.0665496	0.946946	0.126352	0.9456	0.9981
PGS002343	Platelet count	HP:0000952	Jaundice	26	5.3122e-05	0.0021166	0.0250978	0.979979	0.126191	0.9807	0.9981
PGS002345	Red Blood Cell Count	HP:0000952	Jaundice	26	-0.000359671	0.0021525	-0.167094	0.86731	0.127349	0.8634	0.9981
PGS002346	Red Blood Cell Distribution Width	HP:0000952	Jaundice	26	0.000476306	0.00213244	0.223363	0.823273	0.128282	0.818	0.9981
PGS002350	Tanning	HP:0000952	Jaundice	26	0.00141806	0.00216426	0.655219	0.51239	0.144381	0.5133	0.9981
PGS002351	Thyroid (self-reported conditions)	HP:0000952	Jaundice	26	0.000734229	0.0021323	0.344336	0.730624	0.131196	0.7309	0.9981
PGS002356	Waist-Hip Ratio	HP:0000952	Jaundice	26	-0.000610954	0.00213039	-0.28678	0.774306	0.129654	0.7737	0.9981
PGS002357	White Blood Count	HP:0000952	Jaundice	26	-0.000242249	0.00215086	-0.112629	0.910334	0.126703	0.9078	0.9981
PGS002730	LDL lowering in response to statin	HP:0000952	Jaundice	26	0.000717996	0.00213065	0.336985	0.736158	0.130983	0.7402	0.9981
PGS002732	Chronic elevation of alanine aminotransferase	HP:0000952	Jaundice	26	0.00106158	0.00208264	0.509726	0.610291	0.13719	0.6074	0.9981
PGS002737	Endometrial cancer	HP:0000952	Jaundice	26	0.001037	0.0021563	0.480915	0.630621	0.135979	0.6323	0.9981
PGS002738	Alcohol use disorder	HP:0000952	Jaundice	26	-0.00096316	0.00213852	-0.450385	0.652474	0.134772	0.6475	0.9981
PGS002747	Gastrointestinal cancer	HP:0000952	Jaundice	26	0.0014113	0.00213513	0.66099	0.508683	0.144703	0.5077	0.9981
PGS002750	Total hip replacement	HP:0000952	Jaundice	26	-0.000346532	0.00213955	-0.161965	0.871347	0.127277	0.8668	0.9981
PGS002753	Alzheimer's disease	HP:0000952	Jaundice	26	-0.000545931	0.00215906	-0.252856	0.800401	0.128878	0.8012	0.9981
PGS002761	Glaucoma	HP:0000952	Jaundice	26	7.04651e-05	0.00212177	0.0332105	0.97351	0.126211	0.9736	0.9981
PGS002762	Gout	HP:0000952	Jaundice	26	0.000824532	0.00212738	0.387581	0.698361	0.132539	0.699	0.9981
PGS002767	Knee osteoarthritis	HP:0000952	Jaundice	26	-2.93263e-05	0.00211794	-0.0138466	0.988954	0.126172	0.9868	0.9981
PGS002768	Osteoporosis	HP:0000952	Jaundice	26	-0.000405027	0.00220978	-0.183288	0.854587	0.12759	0.859	0.9981
PGS002774	Incident atrial fibrillation	HP:0000952	Jaundice	26	0.000564927	0.00217907	0.259252	0.795463	0.129017	0.7991	0.9981
PGS002778	Incident hypertension	HP:0000952	Jaundice	26	-0.000217348	0.00212964	-0.102059	0.918719	0.126606	0.9215	0.9981
PGS002780	Incident type 2 diabetes	HP:0000952	Jaundice	26	0.000612685	0.00215712	0.284029	0.776413	0.129588	0.7797	0.9981
PGS002790	Autism spectrum disorder	HP:0000952	Jaundice	26	0.00116425	0.00215103	0.541252	0.588385	0.138596	0.5876	0.9981
PGS002823	Age at Menopause	HP:0000952	Jaundice	26	-0.00038761	0.00214458	-0.180739	0.856588	0.127551	0.8521	0.9981
PGS002828	Alcohol consumption	HP:0000952	Jaundice	26	-0.000622028	0.0021279	-0.292321	0.770067	0.129791	0.7649	0.9981
PGS002853	BMI	HP:0000952	Jaundice	26	-0.00107799	0.00207863	-0.518607	0.604083	0.137577	0.6101	0.9981
PGS002912	Drinking Status	HP:0000952	Jaundice	26	-8.88491e-05	0.00212945	-0.041724	0.966722	0.126238	0.9676	0.9981
PGS002922	Estradiol	HP:0000952	Jaundice	26	-0.00134614	0.00219001	-0.614674	0.538829	0.142197	0.5368	0.9981
PGS002932	Fasting Plasma Glucose	HP:0000952	Jaundice	26	0.000683643	0.00214183	0.319186	0.749614	0.130488	0.7465	0.9981
PGS002937	Glucose	HP:0000952	Jaundice	26	0.000796517	0.00216146	0.368508	0.712527	0.131927	0.7143	0.9981
PGS002972	Height	HP:0000952	Jaundice	26	-0.000505812	0.00218795	-0.231181	0.817194	0.128432	0.8181	0.9981
PGS003037	LDL	HP:0000952	Jaundice	26	-0.00117048	0.00213573	-0.548045	0.583713	0.13891	0.5795	0.9981
PGS003072	Systolic Blood Pressure	HP:0000952	Jaundice	26	-0.000207829	0.00213274	-0.0974471	0.92238	0.126567	0.9218	0.9981
PGS003092	Type 2 Diabetes	HP:0000952	Jaundice	26	-1.74804e-05	0.00209827	-0.00833088	0.993354	0.126167	0.9934	0.9981
PGS003137	Total Cholesterol	HP:0000952	Jaundice	26	-0.000212585	0.00212953	-0.0998273	0.92049	0.126587	0.9203	0.9981
PGS003147	Triglycerides	HP:0000952	Jaundice	26	-0.00104653	0.00210215	-0.497837	0.618646	0.136682	0.6202	0.9981
PGS003162	Vitamin B12	HP:0000952	Jaundice	26	-0.000749729	0.00216834	-0.345762	0.729552	0.131238	0.7296	0.9981
PGS003212	Sleep Apnea	HP:0000952	Jaundice	26	-0.00104473	0.00215667	-0.484418	0.628134	0.136122	0.6291	0.9981
PGS003227	estimated glomerular filtration rate	HP:0000952	Jaundice	26	0.00123801	0.00212914	0.581459	0.560987	0.140511	0.5559	0.9981
PGS003268	estimated glomerular filtration rate (Creatine)	HP:0000952	Jaundice	26	0.00012957	0.00215845	0.0600294	0.952137	0.126317	0.9512	0.9981
PGS003282	Cystatin C	HP:0000952	Jaundice	26	-0.000819646	0.0021563	-0.380117	0.703893	0.132296	0.6969	0.9981
PGS003308	estimated glomerular filtration rate (Cystatin C)	HP:0000952	Jaundice	26	-0.000126066	0.00213577	-0.0590258	0.952937	0.126312	0.9519	0.9981
PGS003322	Insomnia	HP:0000952	Jaundice	26	-0.000947325	0.00214677	-0.44128	0.659051	0.134428	0.6587	0.9981
PGS003330	Factor VIII levels	HP:0000952	Jaundice	26	0.000971646	0.00213026	0.456115	0.648349	0.134993	0.6498	0.9981
PGS003332	Venous thromboembolism	HP:0000952	Jaundice	26	-0.000339528	0.00212003	-0.160153	0.872774	0.127253	0.868	0.9981
PGS003334	Dementia	HP:0000952	Jaundice	26	0.000541597	0.00211946	0.255536	0.798332	0.128935	0.797	0.9981
PGS003373	Drinks per week	HP:0000952	Jaundice	26	0.00105001	0.00215641	0.486924	0.626357	0.136226	0.6251	0.9981
PGS003382	Skin cutaneous melanoma	HP:0000952	Jaundice	26	0.000215798	0.00215934	0.0999368	0.920403	0.126588	0.9254	0.9981
PGS003385	Ovarian serous carcinoma	HP:0000952	Jaundice	26	0.00103981	0.00215678	0.48211	0.629773	0.136028	0.6284	0.9981
PGS003388	Esophageal adenocarcinoma	HP:0000952	Jaundice	26	-0.000894052	0.0021094	-0.423842	0.671719	0.133788	0.6672	0.9981
PGS003389	Cervical cancer	HP:0000952	Jaundice	26	0.000817543	0.00212908	0.383989	0.701021	0.132422	0.6963	0.9981
PGS003391	Lung cancer	HP:0000952	Jaundice	26	0.00084046	0.00216244	0.388663	0.69756	0.132575	0.7009	0.9981
PGS003392	Lung squamous cell carcinoma	HP:0000952	Jaundice	26	-0.0001058	0.0021609	-0.0489612	0.960954	0.126266	0.9568	0.9981
PGS003393	Lung adenocarcinoma	HP:0000952	Jaundice	26	-3.12838e-05	0.00211099	-0.0148195	0.988177	0.126173	0.9869	0.9981
PGS003400	Obesity	HP:0000952	Jaundice	26	-0.00133226	0.0021022	-0.633743	0.52631	0.143207	0.5327	0.9981
PGS003406	Intracranial aneurysm	HP:0000952	Jaundice	26	-0.000517982	0.00216075	-0.239724	0.810565	0.128603	0.8048	0.9981
PGS000009	ER-negative Breast Cancer	HP:0000974	Hyperextensible skin	19	1.90896e-05	0.00184123	0.0103679	0.991729	0.562846	0.9927	0.9981
PGS000082	Ovarian cancer	HP:0000974	Hyperextensible skin	19	3.94032e-05	0.00180548	0.0218242	0.98259	0.562862	0.986	0.9981
PGS000231	C-X-C motif chemokine 16 (CXCL16) serum levels	HP:0000974	Hyperextensible skin	19	2.74083e-05	0.00182511	0.0150174	0.98802	0.562851	0.989	0.9981
PGS000905	PR interval	HP:0000974	Hyperextensible skin	19	-8.77134e-06	0.00185807	-0.00472067	0.996234	0.562843	0.9967	0.9981
PGS001358	3mm cylindrical power (R)	HP:0000974	Hyperextensible skin	19	-4.5711e-06	0.0018171	-0.0025156	0.997993	0.562842	0.9981	0.9981
PGS001419	Mean FA in cingulum cingulate gyrus on FA skeleton (L)	HP:0000974	Hyperextensible skin	19	-2.01297e-05	0.00187231	-0.0107512	0.991423	0.562847	0.9912	0.9981
PGS001433	Mean FA in posterior thalamic radiation on FA skeleton (R)	HP:0000974	Hyperextensible skin	19	-3.11574e-05	0.00185662	-0.0167818	0.986612	0.562854	0.9867	0.9981
PGS001435	Mean FA in retrolenticular part of internal capsule on FA skeleton (R)	HP:0000974	Hyperextensible skin	19	1.49652e-05	0.00184377	0.00811663	0.993525	0.562845	0.9929	0.9981
PGS001490	Mean ICVF in tapetum on FA skeleton (L)	HP:0000974	Hyperextensible skin	19	-2.00501e-05	0.00180784	-0.0110906	0.991152	0.562847	0.9923	0.9981
PGS001522	Psoriatic and enteropathic arthropathies (time-to-event)	HP:0000974	Hyperextensible skin	19	-3.25596e-05	0.00180014	-0.0180873	0.985571	0.562856	0.9851	0.9981
PGS001546	Volume of grey matter in Amygdala (L)	HP:0000974	Hyperextensible skin	19	-9.63423e-06	0.00178839	-0.00538708	0.995702	0.562843	0.9954	0.9981
PGS001560	Volume of grey matter in Frontal Pole (L)	HP:0000974	Hyperextensible skin	19	1.88911e-05	0.00183106	0.010317	0.991769	0.562846	0.9908	0.9981
PGS001583	Volume of grey matter in Parahippocampal Gyrus, anterior division (L)	HP:0000974	Hyperextensible skin	19	2.1203e-05	0.0018205	0.0116468	0.990708	0.562848	0.9898	0.9981
PGS001589	Volume of grey matter in Planum Temporale (L)	HP:0000974	Hyperextensible skin	19	8.69317e-06	0.00182486	0.00476374	0.996199	0.562843	0.9963	0.9981
PGS001597	Volume of grey matter in Superior Frontal Gyrus (L)	HP:0000974	Hyperextensible skin	19	-3.53015e-05	0.00177862	-0.0198476	0.984167	0.562858	0.9861	0.9981
PGS001753	WA MD in tract inferior longitudinal fasciculus (R)	HP:0000974	Hyperextensible skin	19	-2.97773e-05	0.00182538	-0.016313	0.986986	0.562853	0.9854	0.9981
PGS002140	Wears glasses or contact lenses	HP:0000974	Hyperextensible skin	19	1.02169e-05	0.00185166	0.00551768	0.995598	0.562843	0.9964	0.9981
PGS002146	Standing height	HP:0000974	Hyperextensible skin	19	-1.90403e-05	0.00181168	-0.0105098	0.991615	0.562846	0.9931	0.9981
PGS002190	Platelet distribution width	HP:0000974	Hyperextensible skin	19	1.00854e-05	0.00181224	0.00556513	0.99556	0.562843	0.9958	0.9981
PGS002356	Waist-Hip Ratio	HP:0000974	Hyperextensible skin	19	-1.25321e-05	0.00181993	-0.00688601	0.994506	0.562844	0.9944	0.9981
PGS002787	Type 1 bipolar disorder	HP:0000974	Hyperextensible skin	19	-5.01409e-06	0.00185669	-0.00270055	0.997846	0.562842	0.9979	0.9981
PGS003282	Cystatin C	HP:0000974	Hyperextensible skin	19	-9.3015e-06	0.00184209	-0.00504942	0.995972	0.562843	0.9956	0.9981
PGS000080	Non-Hodgkin's lymphoma	HP:0001305	Dandy-Walker malformation	7	4.64007e-05	0.00111929	0.0414554	0.966936	0.227628	0.9652	0.9981
PGS000091	Eosinophil percentage of white cells	HP:0001305	Dandy-Walker malformation	7	-5.15013e-06	0.00111006	-0.00463948	0.996299	0.227556	0.9957	0.9981
PGS000114	Juvenile Idiopathic Arthritis	HP:0001305	Dandy-Walker malformation	7	0.000111834	0.00111789	0.10004	0.920321	0.227978	0.9251	0.9981
PGS000161	Renal cancer	HP:0001305	Dandy-Walker malformation	7	-0.000102729	0.00112955	-0.0909474	0.927542	0.227905	0.9265	0.9981
PGS000222	C-C motif chemokine 4 (CCL4) serum levels	HP:0001305	Dandy-Walker malformation	7	1.42554e-05	0.00111267	0.0128118	0.989779	0.227562	0.9887	0.9981
PGS000225	Macrophage colony-stimulating factor 1 (CSF-1) serum levels	HP:0001305	Dandy-Walker malformation	7	-5.50285e-05	0.00111992	-0.049136	0.960815	0.227657	0.9599	0.9981
PGS000275	Platelet endothelial cell adhesion molecule (PECAM-1) serum levels	HP:0001305	Dandy-Walker malformation	7	-6.07101e-05	0.00111087	-0.054651	0.956421	0.227681	0.9566	0.9981
PGS000286	Thrombomodulin (TM) serum levels	HP:0001305	Dandy-Walker malformation	7	6.19183e-05	0.00111094	0.0557349	0.955558	0.227686	0.9567	0.9981
PGS000442	Other non-epithelial cancer of skin	HP:0001305	Dandy-Walker malformation	7	-3.20583e-06	0.00113569	-0.00282281	0.997748	0.227556	0.9968	0.9981
PGS000460	Squamous cell carcinoma	HP:0001305	Dandy-Walker malformation	7	1.49847e-05	0.00111732	0.0134113	0.989301	0.227563	0.9901	0.9981
PGS000691	Non-albumin protein [g/L]	HP:0001305	Dandy-Walker malformation	7	3.08112e-05	0.00110236	0.0279503	0.977704	0.227588	0.9767	0.9981
PGS000708	Kidney failure	HP:0001305	Dandy-Walker malformation	7	-0.000108889	0.00110993	-0.0981041	0.921858	0.227962	0.9203	0.9981
PGS000758	Adult standing height	HP:0001305	Dandy-Walker malformation	7	-4.48892e-05	0.00112281	-0.0399794	0.968113	0.227623	0.969	0.9981
PGS000763	Hearing aid use	HP:0001305	Dandy-Walker malformation	7	-8.4929e-05	0.00110434	-0.0769049	0.938706	0.227805	0.9389	0.9981
PGS000877	Insulin resistance	HP:0001305	Dandy-Walker malformation	7	5.02276e-05	0.00110215	0.0455723	0.963655	0.227643	0.9628	0.9981
PGS000909	Headache	HP:0001305	Dandy-Walker malformation	7	4.30589e-05	0.0011044	0.0389884	0.968903	0.227619	0.9701	0.9981
PGS000924	Disorders of porphyrin and bilirubin metabolism (time-to-event)	HP:0001305	Dandy-Walker malformation	7	0.00012153	0.00112516	0.108011	0.913996	0.228048	0.9331	0.9981
PGS000930	Blood clot (diagnosed by doctor)	HP:0001305	Dandy-Walker malformation	7	-3.14869e-05	0.0011065	-0.0284561	0.977301	0.227589	0.9777	0.9981
PGS000984	Frequency of playing computer games	HP:0001305	Dandy-Walker malformation	7	-6.78851e-06	0.00111781	-0.00607304	0.995155	0.227557	0.9955	0.9981
PGS001004	Number of non-cancer illnesses	HP:0001305	Dandy-Walker malformation	7	8.9008e-05	0.00110921	0.0802443	0.93605	0.227827	0.9373	0.9981
PGS001105	Body fat percentage (trunk fat)	HP:0001305	Dandy-Walker malformation	7	6.80146e-05	0.00112315	0.0605571	0.951717	0.22771	0.952	0.9981
PGS001119	Left hand grip strength	HP:0001305	Dandy-Walker malformation	7	7.23397e-06	0.00111068	0.0065131	0.994804	0.227557	0.9949	0.9981
PGS001172	Eosinophill count	HP:0001305	Dandy-Walker malformation	7	0.000106073	0.00110701	0.0958193	0.923672	0.227943	0.9217	0.9981
PGS001236	Lung function (FEV1)	HP:0001305	Dandy-Walker malformation	7	-0.000104579	0.00112992	-0.092554	0.926266	0.227917	0.9209	0.9981
PGS001262	Vascular/heart problems diagnosed by doctor Angina	HP:0001305	Dandy-Walker malformation	7	-8.31419e-05	0.00110948	-0.0749376	0.940271	0.227792	0.9399	0.9981
PGS001277	PE +/- DVT	HP:0001305	Dandy-Walker malformation	7	1.60865e-05	0.00109873	0.014641	0.98832	0.227564	0.9871	0.9981
PGS001279	previously: Blood clot in the lung	HP:0001305	Dandy-Walker malformation	7	-3.64073e-05	0.00110691	-0.0328908	0.973764	0.227601	0.9753	0.9981
PGS001280	PE (time-to-event)	HP:0001305	Dandy-Walker malformation	7	-7.14329e-05	0.00109921	-0.0649857	0.948191	0.227734	0.9482	0.9981
PGS001327	Diabetes	HP:0001305	Dandy-Walker malformation	7	7.33153e-06	0.00112125	0.00653871	0.994783	0.227557	0.9962	0.9981
PGS001330	Crohn's disease [regional enteritis] (time-to-event)	HP:0001305	Dandy-Walker malformation	7	-2.33312e-05	0.00113513	-0.0205537	0.983603	0.227573	0.9827	0.9981
PGS001381	Corneal hysteresis (R)	HP:0001305	Dandy-Walker malformation	7	-8.86779e-05	0.00112101	-0.0791055	0.936955	0.22782	0.9371	0.9981
PGS001401	Health satisfaction	HP:0001305	Dandy-Walker malformation	7	4.3566e-06	0.00111168	0.00391892	0.996873	0.227556	0.9972	0.9981
PGS001417	Mean FA in body of corpus callosum on FA skeleton	HP:0001305	Dandy-Walker malformation	7	-7.8197e-05	0.00113251	-0.0690478	0.944957	0.227757	0.9464	0.9981
PGS001421	Mean FA in cingulum hippocampus on FA skeleton (L)	HP:0001305	Dandy-Walker malformation	7	6.26074e-05	0.00112168	0.0558156	0.955493	0.227687	0.9558	0.9981
PGS001437	Mean FA in sagittal stratum on FA skeleton (R)	HP:0001305	Dandy-Walker malformation	7	8.32332e-05	0.00113329	0.0734439	0.941459	0.227783	0.9436	0.9981
PGS001441	Mean FA in superior corona radiata on FA skeleton (L)	HP:0001305	Dandy-Walker malformation	7	-2.66978e-06	0.00112872	-0.00236532	0.998113	0.227555	0.9978	0.9981
PGS001445	Mean FA in superior longitudinal fasciculus on FA skeleton (L)	HP:0001305	Dandy-Walker malformation	7	-5.95059e-05	0.00110944	-0.0536359	0.95723	0.227677	0.958	0.9981
PGS001493	Mean ISOVF in anterior corona radiata on FA skeleton (L)	HP:0001305	Dandy-Walker malformation	7	-2.2147e-05	0.00112707	-0.01965	0.984324	0.227572	0.9838	0.9981
PGS001495	Mean ISOVF in body of corpus callosum on FA skeleton	HP:0001305	Dandy-Walker malformation	7	-4.00164e-05	0.00115034	-0.0347867	0.972253	0.227606	0.9702	0.9981
PGS001502	Mean ISOVF in sagittal stratum on FA skeleton (L)	HP:0001305	Dandy-Walker malformation	7	7.96025e-06	0.00112117	0.00709997	0.994336	0.227557	0.995	0.9981
PGS001507	Median T2star in caudate (L)	HP:0001305	Dandy-Walker malformation	7	-2.68466e-05	0.00111718	-0.0240307	0.98083	0.22758	0.9841	0.9981
PGS001508	Median T2star in caudate (R)	HP:0001305	Dandy-Walker malformation	7	4.72766e-05	0.00112114	0.0421683	0.966368	0.22763	0.9661	0.9981
PGS001511	Median T2star in putamen (L)	HP:0001305	Dandy-Walker malformation	7	-7.22501e-05	0.00112663	-0.0641291	0.948873	0.227729	0.9502	0.9981
PGS001512	Median T2star in putamen (R)	HP:0001305	Dandy-Walker malformation	7	1.39304e-05	0.00111826	0.0124572	0.990062	0.227562	0.9896	0.9981
PGS001557	Volume of grey matter in Frontal Operculum Cortex (L)	HP:0001305	Dandy-Walker malformation	7	1.35139e-05	0.00111392	0.0121318	0.990321	0.227561	0.9898	0.9981
PGS001559	Volume of grey matter in Frontal Orbital Cortex (R)	HP:0001305	Dandy-Walker malformation	7	-0.000115617	0.00110826	-0.104323	0.916922	0.228015	0.9189	0.9981
PGS001562	Volume of grey matter in Heschl's Gyrus (includes H1 and H2) (R)	HP:0001305	Dandy-Walker malformation	7	-6.59935e-06	0.0011155	-0.00591603	0.99528	0.227557	0.9947	0.9981
PGS001563	Volume of grey matter in Hippocampus (L)	HP:0001305	Dandy-Walker malformation	7	2.99083e-06	0.00112061	0.00266893	0.997871	0.227556	0.9978	0.9981
PGS001565	Volume of grey matter in I-IV Cerebellum (L)	HP:0001305	Dandy-Walker malformation	7	0.00011966	0.00112694	0.106181	0.915448	0.228031	0.9157	0.9981
PGS001573	Volume of grey matter in IX Cerebellum (R)	HP:0001305	Dandy-Walker malformation	7	-4.31792e-05	0.00110203	-0.0391816	0.968749	0.22762	0.966	0.9981
PGS001577	Volume of grey matter in Middle Frontal Gyrus (L)	HP:0001305	Dandy-Walker malformation	7	5.98143e-05	0.0011225	0.0532865	0.957508	0.227675	0.9601	0.9981
PGS001590	Volume of grey matter in Precentral Gyrus (L)	HP:0001305	Dandy-Walker malformation	7	-4.69848e-05	0.00110662	-0.0424581	0.966137	0.227631	0.9664	0.9981
PGS001592	Volume of grey matter in Precuneous Cortex (L)	HP:0001305	Dandy-Walker malformation	7	-2.20848e-05	0.00108675	-0.0203219	0.983788	0.227573	0.9872	0.9981
PGS001594	Volume of grey matter in Putamen (R)	HP:0001305	Dandy-Walker malformation	7	-1.09988e-05	0.00111863	-0.00983236	0.992156	0.227559	0.9903	0.9981
PGS001621	Volume of grey matter in VI Cerebellum (L)	HP:0001305	Dandy-Walker malformation	7	-1.26423e-05	0.00111273	-0.0113615	0.990936	0.227561	0.9909	0.9981
PGS001632	Volume of pallidum (R)	HP:0001305	Dandy-Walker malformation	7	-2.81694e-06	0.00110571	-0.00254764	0.997967	0.227556	0.9981	0.9981
PGS001634	Volume of peripheral cortical grey matter (normalised for head size)	HP:0001305	Dandy-Walker malformation	7	7.05472e-05	0.00110536	0.0638225	0.949117	0.227727	0.9493	0.9981
PGS001646	WA FA in tract anterior thalamic radiation (R)	HP:0001305	Dandy-Walker malformation	7	2.47669e-05	0.00112086	0.0220964	0.982373	0.227576	0.9813	0.9981
PGS001652	WA FA in tract inferior fronto-occipital fasciculus (L)	HP:0001305	Dandy-Walker malformation	7	5.4155e-05	0.00110065	0.0492027	0.960762	0.227657	0.9615	0.9981
PGS001656	WA FA in tract posterior thalamic radiation (L)	HP:0001305	Dandy-Walker malformation	7	-6.25398e-05	0.00109442	-0.0571443	0.954435	0.227693	0.9527	0.9981
PGS001708	WA L1 in tract inferior longitudinal fasciculus (R)	HP:0001305	Dandy-Walker malformation	7	-6.22494e-05	0.00109926	-0.0566284	0.954846	0.227691	0.9558	0.9981
PGS001719	WA L2 in tract forceps major	HP:0001305	Dandy-Walker malformation	7	5.58932e-05	0.00112533	0.0496683	0.960391	0.227659	0.9607	0.9981
PGS001723	WA L2 in tract inferior longitudinal fasciculus (L)	HP:0001305	Dandy-Walker malformation	7	0.000109869	0.00112689	0.0974972	0.92234	0.227957	0.919	0.9981
PGS001724	WA L2 in tract inferior longitudinal fasciculus (R)	HP:0001305	Dandy-Walker malformation	7	-0.000122053	0.00112336	-0.108649	0.91349	0.228054	0.9142	0.9981
PGS001737	WA L3 in tract inferior longitudinal fasciculus (L)	HP:0001305	Dandy-Walker malformation	7	4.35793e-05	0.00112429	0.0387618	0.969084	0.227619	0.9685	0.9981
PGS001738	WA L3 in tract inferior longitudinal fasciculus (R)	HP:0001305	Dandy-Walker malformation	7	5.19488e-05	0.0011112	0.0467501	0.962716	0.227648	0.959	0.9981
PGS001753	WA MD in tract inferior longitudinal fasciculus (R)	HP:0001305	Dandy-Walker malformation	7	-4.76867e-05	0.00111264	-0.0428591	0.965817	0.227633	0.9691	0.9981
PGS001784	Abdominal aortic aneurysm	HP:0001305	Dandy-Walker malformation	7	4.63047e-05	0.00110145	0.0420399	0.96647	0.22763	0.967	0.9981
PGS001790	Heart Failure	HP:0001305	Dandy-Walker malformation	7	-4.18723e-05	0.00110787	-0.0377953	0.969854	0.227616	0.972	0.9981
PGS001791	Idiopathic pulmonary fibrosis	HP:0001305	Dandy-Walker malformation	7	5.22474e-05	0.00112819	0.046311	0.963066	0.227646	0.965	0.9981
PGS001985	logMAR in round (left/right)	HP:0001305	Dandy-Walker malformation	7	5.02713e-05	0.00112496	0.0446871	0.96436	0.22764	0.9631	0.9981
PGS002042	Corneal dystrophy	HP:0001305	Dandy-Walker malformation	7	-4.40289e-05	0.00111055	-0.0396459	0.968379	0.227622	0.9635	0.9981
PGS002056	Phlebitis and thrombophlebitis	HP:0001305	Dandy-Walker malformation	7	-7.03206e-05	0.00109438	-0.064256	0.948772	0.22773	0.9443	0.9981
PGS002057	Varicose veins	HP:0001305	Dandy-Walker malformation	7	-3.00989e-05	0.0011219	-0.0268286	0.978599	0.227586	0.9802	0.9981
PGS002058	Hemorrhoids	HP:0001305	Dandy-Walker malformation	7	1.3455e-05	0.00113124	0.011894	0.990511	0.227561	0.9906	0.9981
PGS002069	Functional digestive disorders	HP:0001305	Dandy-Walker malformation	7	-1.10934e-05	0.00112593	-0.00985267	0.99214	0.227559	0.9921	0.9981
PGS002074	Hematuria	HP:0001305	Dandy-Walker malformation	7	-2.34046e-05	0.00111719	-0.0209496	0.983288	0.227574	0.9833	0.9981
PGS002081	Superficial cellulitis and abscess	HP:0001305	Dandy-Walker malformation	7	4.26087e-05	0.00111946	0.0380617	0.969642	0.227616	0.9712	0.9981
PGS002146	Standing height	HP:0001305	Dandy-Walker malformation	7	-4.64465e-05	0.00110429	-0.04206	0.966454	0.22763	0.9661	0.9981
PGS002159	Aspartate aminotransferase	HP:0001305	Dandy-Walker malformation	7	0.000117604	0.0011087	0.106074	0.915532	0.22803	0.9153	0.9981
PGS002181	Lipoprotein A	HP:0001305	Dandy-Walker malformation	7	9.04048e-05	0.00111566	0.0810329	0.935423	0.227833	0.9362	0.9981
PGS002190	Platelet distribution width	HP:0001305	Dandy-Walker malformation	7	-3.37268e-05	0.00110464	-0.030532	0.975645	0.227595	0.9732	0.9981
PGS002247	Melanoma	HP:0001305	Dandy-Walker malformation	7	5.84444e-05	0.00112779	0.0518222	0.958675	0.227669	0.9577	0.9981
PGS002263	Uterine fibroids	HP:0001305	Dandy-Walker malformation	7	9.039e-05	0.0011368	0.0795124	0.936632	0.227822	0.9405	0.9981
PGS002266	Nonsyndromic cleft lip with or without cleft palate	HP:0001305	Dandy-Walker malformation	7	8.50021e-05	0.00110375	0.0770118	0.938621	0.227806	0.9341	0.9981
PGS002271	Mitral valve prolapse	HP:0001305	Dandy-Walker malformation	7	-5.73699e-05	0.0011211	-0.0511728	0.959192	0.227666	0.9558	0.9981
PGS002288	Pelvic organ prolapse	HP:0001305	Dandy-Walker malformation	7	0.000107027	0.00109755	0.0975144	0.922326	0.227957	0.9233	0.9981
PGS002303	Diffuse large B-cell lymphoma	HP:0001305	Dandy-Walker malformation	7	5.90943e-05	0.0010997	0.0537369	0.957149	0.227677	0.9554	0.9981
PGS002340	Mean Platelet Volume	HP:0001305	Dandy-Walker malformation	7	-9.84316e-05	0.00112013	-0.0878753	0.929983	0.227881	0.9293	0.9981
PGS002341	Monocyte Count	HP:0001305	Dandy-Walker malformation	7	-4.42364e-05	0.00112357	-0.0393712	0.968598	0.227621	0.9686	0.9981
PGS002347	Respiratory and ear-nose-throat diseases	HP:0001305	Dandy-Walker malformation	7	-5.90387e-05	0.00111532	-0.0529345	0.957789	0.227674	0.9542	0.9981
PGS002761	Glaucoma	HP:0001305	Dandy-Walker malformation	7	-4.6606e-05	0.00110481	-0.0421845	0.966355	0.22763	0.9638	0.9981
PGS002770	Stroke	HP:0001305	Dandy-Walker malformation	7	-5.34428e-05	0.00112605	-0.0474603	0.96215	0.22765	0.9616	0.9981
PGS002828	Alcohol consumption	HP:0001305	Dandy-Walker malformation	7	-8.28053e-06	0.00110802	-0.00747324	0.994038	0.227558	0.9939	0.9981
PGS002892	Diastolic Blood Pressure	HP:0001305	Dandy-Walker malformation	7	9.66082e-06	0.0011135	0.0086761	0.993078	0.227558	0.9939	0.9981
PGS003242	Creatine	HP:0001305	Dandy-Walker malformation	7	2.2913e-05	0.00112513	0.0203647	0.983754	0.227573	0.9845	0.9981
PGS003322	Insomnia	HP:0001305	Dandy-Walker malformation	7	-2.2061e-05	0.00111788	-0.0197347	0.984257	0.227572	0.9833	0.9981
PGS003332	Venous thromboembolism	HP:0001305	Dandy-Walker malformation	7	-0.000100352	0.00110391	-0.0909056	0.927575	0.227904	0.9259	0.9981
PGS003334	Dementia	HP:0001305	Dandy-Walker malformation	7	0.000114845	0.00110362	0.104062	0.917129	0.228013	0.9222	0.9981
PGS001785	Acute appendicitis	HP:0002370	Poor coordination	15	3.4752e-06	0.00159855	0.00217397	0.998266	0.232038	0.9981	0.9981
PGS001633	Volume of peripheral cortical grey matter	HP:0001635	Congestive heart failure	6	8.43161e-05	0.00100622	0.0837951	0.933226	0.365368	0.9369	0.998101
PGS001688	WA ISOVF in tract acoustic radiation (L)	HP:0001635	Congestive heart failure	6	8.06665e-05	0.00103482	0.0779525	0.937872	0.365329	0.9365	0.998101
PGS002097	Allergy/adverse effect of penicillin	HP:0001635	Congestive heart failure	6	8.05745e-05	0.00103152	0.0781122	0.937745	0.36533	0.9374	0.998101
PGS000218	Agouti-related protein (AGRP) serum levels	HP:0000081	Duplicated collecting system	6	7.84778e-06	0.00102147	0.00768279	0.993871	0.619336	0.995	0.998101
PGS001383	Corneal resistance factor (R)	HP:0000081	Duplicated collecting system	6	-5.35622e-06	0.0010316	-0.00519216	0.995858	0.619335	0.9953	0.998101
PGS001667	WA ICVF in tract corticospinal tract (L)	HP:0000081	Duplicated collecting system	6	6.08544e-06	0.00102233	0.00595254	0.995251	0.619335	0.9955	0.998101
PGS002148	Average total household income before tax	HP:0000081	Duplicated collecting system	6	5.40151e-06	0.00102692	0.00525991	0.995804	0.619335	0.9955	0.998101
PGS002759	Depression	HP:0000081	Duplicated collecting system	6	-6.88105e-06	0.00101944	-0.00674983	0.994615	0.619335	0.9951	0.998101
PGS000008	ER-positive Breast Cancer	HP:0000954	Single transverse palmar crease	13	-0.00206388	0.00150112	-1.3749	0.169293	0.346281	0.1765	0.998101
PGS000009	ER-negative Breast Cancer	HP:0000954	Single transverse palmar crease	13	-0.000433967	0.00152718	-0.284162	0.776311	0.269857	0.7769	0.998101
PGS000013	Coronary artery disease	HP:0000954	Single transverse palmar crease	13	-0.000577522	0.00151283	-0.381748	0.702682	0.272604	0.7106	0.998101
PGS000016	Atrial fibrillation	HP:0000954	Single transverse palmar crease	13	0.000895957	0.00156861	0.571178	0.567934	0.280232	0.5662	0.998101
PGS000017	Inflammatory bowel disease	HP:0000954	Single transverse palmar crease	13	-0.000447575	0.00151653	-0.295131	0.76792	0.270126	0.7622	0.998101
PGS000027	Body Mass Index	HP:0000954	Single transverse palmar crease	13	0.000841559	0.0014873	0.565828	0.571564	0.279975	0.5716	0.998101
PGS000042	Coeliac disease	HP:0000954	Single transverse palmar crease	13	0.00128917	0.001509	0.854325	0.393011	0.297285	0.3976	0.998101
PGS000069	Serous epithelial ovarian cancer	HP:0000954	Single transverse palmar crease	13	-0.00211165	0.00150698	-1.40124	0.161272	0.349367	0.1597	0.998101
PGS000076	Kidney cancer	HP:0000954	Single transverse palmar crease	13	0.000493894	0.00154394	0.319892	0.749078	0.27077	0.7508	0.998101
PGS000077	Lymphocytic leukemia	HP:0000954	Single transverse palmar crease	13	-0.00195488	0.00149882	-1.30428	0.192265	0.338296	0.1944	0.998101
PGS000080	Non-Hodgkin's lymphoma	HP:0000954	Single transverse palmar crease	13	0.000784716	0.00152302	0.515236	0.606436	0.277664	0.6025	0.998101
PGS000081	Oral cavity and pharyngeal cancers	HP:0000954	Single transverse palmar crease	13	-0.00122768	0.00154241	-0.795946	0.426143	0.293215	0.4201	0.998101
PGS000082	Ovarian cancer	HP:0000954	Single transverse palmar crease	13	-0.001538	0.00149722	-1.02724	0.304414	0.311026	0.3088	0.998101
PGS000083	Pancreatic cancer	HP:0000954	Single transverse palmar crease	13	-0.00150066	0.00151618	-0.989767	0.322389	0.307834	0.3174	0.998101
PGS000088	Basophil count	HP:0000954	Single transverse palmar crease	13	-0.000645576	0.00150063	-0.430203	0.667087	0.274267	0.666	0.998101
PGS000089	Basophil percentage of white cells	HP:0000954	Single transverse palmar crease	13	-2.52374e-05	0.00149732	-0.0168551	0.986554	0.266457	0.9868	0.998101
PGS000091	Eosinophil percentage of white cells	HP:0000954	Single transverse palmar crease	13	0.00174507	0.00151013	1.15558	0.24797	0.322855	0.2481	0.998101
PGS000092	Hematocrit	HP:0000954	Single transverse palmar crease	13	0.000168668	0.00151463	0.111359	0.911341	0.266969	0.9078	0.998101
PGS000093	Hemoglobin concentration	HP:0000954	Single transverse palmar crease	13	-0.00150966	0.00151202	-0.998437	0.31817	0.308562	0.3155	0.998101
PGS000095	High light scatter reticulocyte percentage of red cells	HP:0000954	Single transverse palmar crease	13	0.000247373	0.00152266	0.162461	0.870956	0.26756	0.8724	0.998101
PGS000096	Immature fraction of reticulocytes	HP:0000954	Single transverse palmar crease	13	0.00149672	0.00151271	0.989428	0.322555	0.307806	0.3201	0.998101
PGS000098	Lymphocyte percentage of white cells	HP:0000954	Single transverse palmar crease	13	0.000556576	0.00146333	0.380349	0.703721	0.272559	0.7033	0.998101
PGS000100	Mean corpuscular hemoglobin concentration	HP:0000954	Single transverse palmar crease	13	-0.00231769	0.00150972	-1.53517	0.124875	0.365959	0.1247	0.998101
PGS000103	Monocyte percentage of white cells	HP:0000954	Single transverse palmar crease	13	0.00192794	0.00153122	1.25909	0.208123	0.333406	0.2148	0.998101
PGS000106	Neutrophil percentage of white cells	HP:0000954	Single transverse palmar crease	13	-0.00121868	0.00147233	-0.827723	0.407911	0.295395	0.4129	0.998101
PGS000112	Reticulocyte fraction of red cells	HP:0000954	Single transverse palmar crease	13	-0.00059427	0.00150327	-0.395318	0.692644	0.273049	0.6931	0.998101
PGS000114	Juvenile Idiopathic Arthritis	HP:0000954	Single transverse palmar crease	13	-0.00149451	0.0015209	-0.982652	0.325879	0.307241	0.3247	0.998101
PGS000126	Serum urate	HP:0000954	Single transverse palmar crease	13	0.00138503	0.00147653	0.938031	0.348324	0.303622	0.3492	0.998101
PGS000128	Hemoglobin A1c	HP:0000954	Single transverse palmar crease	13	-0.0006824	0.00150162	-0.454441	0.649553	0.275173	0.6446	0.998101
PGS000135	Schizophrenia	HP:0000954	Single transverse palmar crease	13	0.000478328	0.00160008	0.298941	0.765011	0.270222	0.7679	0.998101
PGS000138	Lifetime Major Depressive Disorder	HP:0000954	Single transverse palmar crease	13	0.000629215	0.00150798	0.417256	0.676529	0.273803	0.6751	0.998101
PGS000140	Broad Depression (seen a General Practitioner for nerves, anxiety, tension or depression)	HP:0000954	Single transverse palmar crease	13	0.000757162	0.00150146	0.504284	0.614109	0.277192	0.616	0.998101
PGS000145	Depression (ICD-10 defined)	HP:0000954	Single transverse palmar crease	13	-0.000275727	0.00147547	-0.186874	0.851775	0.267921	0.8502	0.998101
PGS000161	Renal cancer	HP:0000954	Single transverse palmar crease	13	9.96677e-05	0.00153706	0.0648429	0.948305	0.266622	0.9512	0.998101
PGS000194	Rheumatoid Arthritis (CCP-positive)	HP:0000954	Single transverse palmar crease	13	-0.00145783	0.0015119	-0.964238	0.335025	0.305727	0.3328	0.998101
PGS000195	Rheumatoid Arthritis (CCP-negative)	HP:0000954	Single transverse palmar crease	13	-0.00145783	0.0015119	-0.964238	0.335025	0.305727	0.3298	0.998101
PGS000197	Spondyloarthroparthy	HP:0000954	Single transverse palmar crease	13	0.00163019	0.00152646	1.06796	0.285648	0.314629	0.2846	0.998101
PGS000201	Problematic Alcohol Use	HP:0000954	Single transverse palmar crease	13	0.0015853	0.00155748	1.01786	0.308848	0.310216	0.3057	0.998101
PGS000205	Risk-taking tendency (4-domain principal component model)	HP:0000954	Single transverse palmar crease	13	-0.000618712	0.00150751	-0.410419	0.681536	0.273564	0.6799	0.998101
PGS000217	Adrenomedullin (ADM) serum levels	HP:0000954	Single transverse palmar crease	13	0.00191527	0.00150874	1.26945	0.204404	0.334512	0.2022	0.998101
PGS000218	Agouti-related protein (AGRP) serum levels	HP:0000954	Single transverse palmar crease	13	0.000208575	0.001504	0.13868	0.889715	0.267257	0.89	0.998101
PGS000219	Ovarian cancer-related tumor marker CA 125 (CA-125) serum levels	HP:0000954	Single transverse palmar crease	13	-0.00102323	0.00151389	-0.675897	0.499172	0.28575	0.4964	0.998101
PGS000220	C-C motif chemokine 20 (CCL20) serum levels	HP:0000954	Single transverse palmar crease	13	-0.00329875	0.0015484	-2.13042	0.0332395	0.457916	0.032	0.998101
PGS000221	C-C motif chemokine 3 (CCL3) serum levels	HP:0000954	Single transverse palmar crease	13	0.00027583	0.00153977	0.179137	0.857846	0.267801	0.8543	0.998101
PGS000222	C-C motif chemokine 4 (CCL4) serum levels	HP:0000954	Single transverse palmar crease	13	0.00072209	0.00151403	0.476932	0.633454	0.276058	0.6305	0.998101
PGS000223	Tumor necrosis factor receptor superfamily member 5 (CD40) serum levels	HP:0000954	Single transverse palmar crease	13	-0.00039978	0.00152146	-0.262761	0.792757	0.269363	0.8011	0.998101
PGS000224	Chitinase-3-like protein 1 (CHI3L1) serum levels	HP:0000954	Single transverse palmar crease	13	-0.00201001	0.00151805	-1.32408	0.185606	0.340492	0.1833	0.998101
PGS000225	Macrophage colony-stimulating factor 1 (CSF-1) serum levels	HP:0000954	Single transverse palmar crease	13	0.000183623	0.00152396	0.120491	0.904105	0.267058	0.9029	0.998101
PGS000226	Cystatin-B (CSTB) serum levels	HP:0000954	Single transverse palmar crease	13	0.000261062	0.00150954	0.172942	0.862712	0.267709	0.864	0.998101
PGS000227	Cathepsin D (CTSD) serum levels	HP:0000954	Single transverse palmar crease	13	-7.6559e-05	0.00152265	-0.0502802	0.959903	0.266551	0.9575	0.998101
PGS000229	Fractalkine (CX3CL1) serum levels	HP:0000954	Single transverse palmar crease	13	0.00218211	0.0015089	1.44616	0.148265	0.354763	0.1499	0.998101
PGS000230	C-X-C motif chemokine 1 (CXCL1) serum levels	HP:0000954	Single transverse palmar crease	13	-0.000106117	0.00153044	-0.0693375	0.944727	0.266648	0.9435	0.998101
PGS000231	C-X-C motif chemokine 16 (CXCL16) serum levels	HP:0000954	Single transverse palmar crease	13	0.00031172	0.00151383	0.205916	0.836875	0.268237	0.8359	0.998101
PGS000232	C-X-C motif chemokine 6 (CXCL6) serum levels	HP:0000954	Single transverse palmar crease	13	0.00134732	0.00152005	0.88637	0.375508	0.299641	0.3749	0.998101
PGS000233	Dickkopf-related protein 1 (Dkk-1) serum levels	HP:0000954	Single transverse palmar crease	13	0.00138594	0.00154635	0.896264	0.370203	0.300386	0.369	0.998101
PGS000234	Eosinophil cationic protein (ECP) serum levels	HP:0000954	Single transverse palmar crease	13	0.00120208	0.00152948	0.785941	0.431981	0.292546	0.4297	0.998101
PGS000235	Epidermal growth factor (EGF) serum levels	HP:0000954	Single transverse palmar crease	13	0.00197314	0.00155659	1.26761	0.205063	0.334315	0.2087	0.998101
PGS000236	Endothelial cell-specific molecule 1 (ESM-1) serum levels	HP:0000954	Single transverse palmar crease	13	-0.000941828	0.00154332	-0.610262	0.541747	0.282183	0.5382	0.998101
PGS000237	Fatty acid-binding protein, adipocyte (FABP4) serum levels	HP:0000954	Single transverse palmar crease	13	0.00172696	0.00150246	1.14942	0.250499	0.322256	0.2539	0.998101
PGS000238	Tumor necrosis factor receptor superfamily member 6 (FAS) serum levels	HP:0000954	Single transverse palmar crease	13	-0.000412334	0.00150817	-0.2734	0.784569	0.269604	0.7829	0.998101
PGS000239	Fibroblast growth factor 23 (FGF-23) serum levels	HP:0000954	Single transverse palmar crease	13	-0.00264914	0.00152727	-1.73455	0.0829502	0.393451	0.0819	0.998101
PGS000240	Follistatin (FS) serum levels	HP:0000954	Single transverse palmar crease	13	0.0012291	0.00146682	0.837934	0.402153	0.296113	0.4105	0.998101
PGS000241	Galanin peptides (GAL) serum levels	HP:0000954	Single transverse palmar crease	13	-0.000252622	0.00150355	-0.168016	0.866585	0.267638	0.8635	0.998101
PGS000242	Galectin-3 (Gal-3) serum levels	HP:0000954	Single transverse palmar crease	13	-0.00213637	0.00149764	-1.42649	0.153859	0.352379	0.1564	0.998101
PGS000243	Growth/differentiation factor 15 (GDF-15) serum levels	HP:0000954	Single transverse palmar crease	13	0.00193198	0.00152782	1.26453	0.206163	0.333986	0.2042	0.998101
PGS000244	Growth hormone (GH) serum levels	HP:0000954	Single transverse palmar crease	13	-0.000156649	0.00154239	-0.101562	0.919113	0.266881	0.9174	0.998101
PGS000245	Proheparin-binding EGF-like growth factor (HB-EGF) serum levels	HP:0000954	Single transverse palmar crease	13	0.00339386	0.00153184	2.21555	0.026817	0.473491	0.0298	0.998101
PGS000246	Hepatocyte growth factor (HGF) serum levels	HP:0000954	Single transverse palmar crease	13	9.8833e-05	0.00151515	0.0652298	0.947997	0.266624	0.9459	0.998101
PGS000247	Kallikrein-11 (hK11) serum levels	HP:0000954	Single transverse palmar crease	13	-0.000979509	0.00155417	-0.630247	0.528594	0.283231	0.5268	0.998101
PGS000248	Heat shock 27 kDa protein (HSP_27) serum levels	HP:0000954	Single transverse palmar crease	13	-0.000497933	0.00152887	-0.325687	0.74469	0.270928	0.7455	0.998101
PGS000249	Interleukin-18 (IL-18) serum levels	HP:0000954	Single transverse palmar crease	13	-0.000127694	0.00153588	-0.0831403	0.933747	0.266737	0.9375	0.998101
PGS000250	Interleukin-1 receptor antagonist protein (IL-1ra) serum levels	HP:0000954	Single transverse palmar crease	13	-0.00119603	0.0015405	-0.776393	0.437594	0.291916	0.4398	0.998101
PGS000251	Interleukin-27 (IL-27) serum levels	HP:0000954	Single transverse palmar crease	13	0.00112308	0.00152905	0.734491	0.462722	0.289242	0.4568	0.998101
PGS000252	Interleukin-6 (IL-6) serum levels	HP:0000954	Single transverse palmar crease	13	-0.000853005	0.00150396	-0.567171	0.570652	0.280039	0.5702	0.998101
PGS000253	Interleukin-6 receptor subunit alpha (IL-6RA) serum levels	HP:0000954	Single transverse palmar crease	13	0.000494689	0.00152378	0.324645	0.745478	0.270899	0.7517	0.998101
PGS000254	Interleukin-8 (IL-8) serum levels	HP:0000954	Single transverse palmar crease	13	0.00126629	0.00152407	0.830856	0.406139	0.295614	0.4053	0.998101
PGS000255	Pro-interleukin-16 (IL16) serum levels	HP:0000954	Single transverse palmar crease	13	-0.000714876	0.00153505	-0.465702	0.641472	0.275611	0.6462	0.998101
PGS000256	Melusin (ITGB1BP2) serum levels	HP:0000954	Single transverse palmar crease	13	-0.000957023	0.0015313	-0.624974	0.532048	0.282951	0.5302	0.998101
PGS000257	Kidney injury molecule 1 (KIM-1) serum levels	HP:0000954	Single transverse palmar crease	13	0.00110347	0.0015126	0.729516	0.465758	0.288934	0.4663	0.998101
PGS000258	Kallikrein-6 (KLK6) serum levels	HP:0000954	Single transverse palmar crease	13	-0.00230255	0.00151596	-1.51887	0.128928	0.363859	0.1296	0.998101
PGS000259	Leptin (LEP) serum levels	HP:0000954	Single transverse palmar crease	13	0.00133251	0.0015213	0.875904	0.381171	0.298862	0.3836	0.998101
PGS000260	Lectin-like oxidized LDL receptor 1 (LOX-1) serum levels	HP:0000954	Single transverse palmar crease	13	-0.000190995	0.00149457	-0.127792	0.898324	0.267135	0.8949	0.998101
PGS000261	Membrane-bound aminopeptidase P (mAmP) serum levels	HP:0000954	Single transverse palmar crease	13	-0.000976036	0.00151616	-0.643756	0.519796	0.283958	0.5208	0.998101
PGS000262	Myoglobin (MB) serum levels	HP:0000954	Single transverse palmar crease	13	0.000577174	0.00150966	0.38232	0.702258	0.272622	0.7013	0.998101
PGS000263	Monocyte chemotactic protein 1 (MCP-1) serum levels	HP:0000954	Single transverse palmar crease	13	0.00202588	0.00150717	1.34416	0.179024	0.342754	0.1759	0.998101
PGS000264	Matrix metalloproteinase-1 (MMP-1) serum levels	HP:0000954	Single transverse palmar crease	13	-0.00284816	0.00152471	-1.86801	0.0618846	0.413717	0.0602	0.998101
PGS000265	Matrix metalloproteinase-10 (MMP-10) serum levels	HP:0000954	Single transverse palmar crease	13	-0.00149187	0.00150558	-0.990894	0.321839	0.307928	0.3153	0.998101
PGS000266	Matrix metalloproteinase-12 (MMP-12) serum levels	HP:0000954	Single transverse palmar crease	13	-0.00134244	0.00151146	-0.888178	0.374535	0.299776	0.3786	0.998101
PGS000267	Matrix metalloproteinase-3 (MMP-3) serum levels	HP:0000954	Single transverse palmar crease	13	0.00213039	0.00150643	1.4142	0.157436	0.350906	0.1638	0.998101
PGS000268	Matrix metalloproteinase-7 (MMP-7) serum levels	HP:0000954	Single transverse palmar crease	13	-0.000202204	0.00152864	-0.132277	0.894776	0.267184	0.8919	0.998101
PGS000269	Myeloperoxidase (MPO) serum levels	HP:0000954	Single transverse palmar crease	13	-0.000362458	0.00150479	-0.24087	0.809677	0.268897	0.8101	0.998101
PGS000270	N-terminal prohormone brain natriuretic peptide (NT-pro_BNP) serum levels	HP:0000954	Single transverse palmar crease	13	0.000792414	0.0015507	0.511004	0.609396	0.27748	0.6136	0.998101
PGS000271	Osteoprotegerin (OPG) serum levels	HP:0000954	Single transverse palmar crease	13	-0.000800863	0.00151848	-0.52741	0.597959	0.2782	0.5945	0.998101
PGS000272	Pappalysin-1 (PAPPA) serum levels	HP:0000954	Single transverse palmar crease	13	-0.00099806	0.00153867	-0.64865	0.516628	0.284225	0.5252	0.998101
PGS000273	Proteinase-activated receptor 1 (PAR-1) serum levels	HP:0000954	Single transverse palmar crease	13	0.00211896	0.00150714	1.40595	0.159871	0.349924	0.1576	0.998101
PGS000274	Platelet-derived growth factor subunit B (PDGF_subunit_B) serum levels	HP:0000954	Single transverse palmar crease	13	0.00109812	0.00151287	0.725852	0.468001	0.288709	0.4707	0.998101
PGS000275	Platelet endothelial cell adhesion molecule (PECAM-1) serum levels	HP:0000954	Single transverse palmar crease	13	0.000537635	0.00151161	0.355671	0.722118	0.271791	0.7164	0.998101
PGS000276	Placenta growth factor (PlGF) serum levels	HP:0000954	Single transverse palmar crease	13	0.000181408	0.00153696	0.11803	0.906054	0.267033	0.9076	0.998101
PGS000277	P-selectin glycoprotein ligand 1 (PSGL-1) serum levels	HP:0000954	Single transverse palmar crease	13	0.00097335	0.00150638	0.646152	0.518243	0.284089	0.5108	0.998101
PGS000278	Pentraxin-related protein PTX3 (PTX3) serum levels	HP:0000954	Single transverse palmar crease	13	0.000956595	0.00151239	0.632506	0.527118	0.283351	0.5211	0.998101
PGS000279	Receptor for advanced glycosylation end products (RAGE) serum levels	HP:0000954	Single transverse palmar crease	13	-0.00162547	0.00153639	-1.05798	0.290172	0.313733	0.2906	0.998101
PGS000280	Renin (REN) serum levels	HP:0000954	Single transverse palmar crease	13	-0.00113587	0.00151211	-0.751179	0.45262	0.290289	0.4561	0.998101
PGS000281	Resistin (RETN) serum levels	HP:0000954	Single transverse palmar crease	13	-0.00235069	0.00153319	-1.5332	0.12536	0.365704	0.1321	0.998101
PGS000282	Stem cell factor (SCF) serum levels	HP:0000954	Single transverse palmar crease	13	-0.000569926	0.00152544	-0.373615	0.708724	0.272344	0.7141	0.998101
PGS000283	Spondin-1 (SPON1) serum levels	HP:0000954	Single transverse palmar crease	13	0.00258161	0.00152139	1.69688	0.0898508	0.388001	0.0896	0.998101
PGS000284	ST2 protein (ST2) serum levels	HP:0000954	Single transverse palmar crease	13	-0.000841433	0.00152211	-0.552808	0.580447	0.27936	0.5805	0.998101
PGS000285	Tissue factor (TF) serum levels	HP:0000954	Single transverse palmar crease	13	0.00174228	0.00151466	1.15028	0.250144	0.322339	0.2561	0.998101
PGS000286	Thrombomodulin (TM) serum levels	HP:0000954	Single transverse palmar crease	13	0.00193032	0.00151123	1.27732	0.201614	0.335358	0.2001	0.998101
PGS000287	Tumor necrosis factor receptor 1 (TNF-R1) serum levels	HP:0000954	Single transverse palmar crease	13	-0.000470909	0.00152381	-0.309034	0.757323	0.270481	0.7498	0.998101
PGS000288	Tumor necrosis factor receptor 2 (TNF-R2) serum levels	HP:0000954	Single transverse palmar crease	13	0.00028698	0.00152048	0.188743	0.85031	0.26795	0.8499	0.998101
PGS000289	Tumor necrosis factor ligand superfamily member 14 (TNFSF14) serum levels	HP:0000954	Single transverse palmar crease	13	0.000536057	0.00147822	0.362636	0.716909	0.272003	0.7046	0.998101
PGS000290	TNF-related apoptosis-inducing ligand (TRAIL) serum levels	HP:0000954	Single transverse palmar crease	13	0.000148132	0.00152077	0.0974059	0.922412	0.266846	0.9256	0.998101
PGS000291	TNF-related apoptosis-inducing ligand receptor 2 (TRAIL-R2) serum levels	HP:0000954	Single transverse palmar crease	13	-0.00171692	0.00148598	-1.15541	0.248039	0.322838	0.2508	0.998101
PGS000292	TNF-related activation-induced cytokine (TRANCE) serum levels	HP:0000954	Single transverse palmar crease	13	0.00187021	0.00152431	1.22693	0.219971	0.330031	0.2212	0.998101
PGS000293	Urokinase plasminogen activator surface receptor (U-PAR) serum levels	HP:0000954	Single transverse palmar crease	13	0.00202823	0.00150751	1.34541	0.178621	0.342895	0.1815	0.998101
PGS000294	Vascular endothelial growth factor A (VEGF-A) serum levels	HP:0000954	Single transverse palmar crease	13	-0.00139592	0.00153712	-0.908142	0.363896	0.301291	0.3671	0.998101
PGS000295	Vascular endothelial growth factor D (VEGF-D) serum levels	HP:0000954	Single transverse palmar crease	13	-0.00141911	0.00150742	-0.941416	0.346588	0.303891	0.3441	0.998101
PGS000315	Immunoglobulin E (IgE)	HP:0000954	Single transverse palmar crease	13	-0.000173912	0.00153862	-0.113031	0.910015	0.266985	0.9142	0.998101
PGS000321	Serum testosterone levels	HP:0000954	Single transverse palmar crease	13	0.00212827	0.00153564	1.38592	0.165902	0.347565	0.1664	0.998101
PGS000324	Enthesitis-related Juvenile Idiophatic Arthritis	HP:0000954	Single transverse palmar crease	13	-0.000207147	0.00155075	-0.133578	0.893747	0.267199	0.8035	0.998101
PGS000325	Oligoarthritis Juvenile Idiophatic Arthritis	HP:0000954	Single transverse palmar crease	13	-0.00151285	0.00151006	-1.00185	0.31652	0.30885	0.3004	0.998101
PGS000326	Rheumatoid-factor-negative Polyarthritis (Juvenile Idiophatic Arthritis)	HP:0000954	Single transverse palmar crease	13	-0.0015625	0.00151937	-1.02838	0.303874	0.311125	0.2591	0.998101
PGS000333	Prostate cancer	HP:0000954	Single transverse palmar crease	13	-0.000978403	0.00151087	-0.647576	0.517322	0.284166	0.5239	0.998101
PGS000341	Systemic sclerosis	HP:0000954	Single transverse palmar crease	13	0.00160329	0.00153917	1.04166	0.297675	0.312286	0.2987	0.998101
PGS000351	Invasive epithelial ovarian cancer	HP:0000954	Single transverse palmar crease	13	-0.00338963	0.0015061	-2.25061	0.0245019	0.48008	0.0268	0.998101
PGS000352	High grade serous ovarian cancer	HP:0000954	Single transverse palmar crease	13	-0.00337339	0.0015035	-2.24369	0.0249442	0.478773	0.0233	0.998101
PGS000354	Any Cancer	HP:0000954	Single transverse palmar crease	13	0.00206968	0.0015109	1.36984	0.170867	0.345695	0.1699	0.998101
PGS000358	Cancer of mouth	HP:0000954	Single transverse palmar crease	13	3.41659e-05	0.00152431	0.022414	0.98212	0.266466	0.983	0.998101
PGS000359	Cancer of tongue	HP:0000954	Single transverse palmar crease	13	0.00115234	0.00152282	0.756715	0.449296	0.290642	0.4482	0.998101
PGS000361	Cancer of larynx	HP:0000954	Single transverse palmar crease	13	0.00162155	0.00152893	1.06057	0.288991	0.313965	0.2769	0.998101
PGS000366	Cancer of esophagus	HP:0000954	Single transverse palmar crease	13	-0.000408099	0.00152112	-0.268288	0.788501	0.269487	0.7868	0.998101
PGS000373	Colorectal cancer	HP:0000954	Single transverse palmar crease	13	-0.00154282	0.00149215	-1.03396	0.301262	0.311611	0.3007	0.998101
PGS000377	Colon cancer	HP:0000954	Single transverse palmar crease	13	-0.00259929	0.00151185	-1.71928	0.0856944	0.391227	0.0852	0.998101
PGS000387	Cancer within the respiratory system	HP:0000954	Single transverse palmar crease	13	0.000780247	0.00149774	0.520948	0.602452	0.277914	0.6039	0.998101
PGS000395	Cancer of bronchus; lung	HP:0000954	Single transverse palmar crease	13	0.00140777	0.0014881	0.94602	0.344235	0.304258	0.3468	0.998101
PGS000405	Skin cancer	HP:0000954	Single transverse palmar crease	13	0.00131404	0.00153847	0.854118	0.393126	0.29727	0.4	0.998101
PGS000430	Melanomas of skin (diagnosis or history)	HP:0000954	Single transverse palmar crease	13	0.00210353	0.0015003	1.40207	0.161024	0.349465	0.1566	0.998101
PGS000442	Other non-epithelial cancer of skin	HP:0000954	Single transverse palmar crease	13	0.00207123	0.00154483	1.34075	0.180132	0.342366	0.1832	0.998101
PGS000446	Basal cell carcinoma	HP:0000954	Single transverse palmar crease	13	-0.00127381	0.00153406	-0.830348	0.406426	0.295578	0.4104	0.998101
PGS000460	Squamous cell carcinoma	HP:0000954	Single transverse palmar crease	13	0.00193877	0.0015199	1.27559	0.202226	0.335172	0.2032	0.998101
PGS000469	Carcinoma in situ of skin	HP:0000954	Single transverse palmar crease	13	-0.00166977	0.00154656	-1.07967	0.280401	0.31569	0.2829	0.998101
PGS000543	Cancer of other female genital organs	HP:0000954	Single transverse palmar crease	13	0.000877099	0.00156777	0.559458	0.575902	0.279672	0.5864	0.998101
PGS000546	Malignant neoplasm of ovary	HP:0000954	Single transverse palmar crease	13	0.00102263	0.00152584	0.67021	0.502789	0.285427	0.5053	0.998101
PGS000584	Cancer of prostate	HP:0000954	Single transverse palmar crease	13	0.000684621	0.00153003	0.447456	0.654587	0.274906	0.6523	0.998101
PGS000594	Cancer of other male genital organs	HP:0000954	Single transverse palmar crease	13	-0.00189365	0.00152745	-1.23974	0.215193	0.331366	0.2154	0.998101
PGS000597	Malignant neoplasm of testis	HP:0000954	Single transverse palmar crease	13	-0.00101505	0.00150394	-0.674928	0.499787	0.285695	0.4919	0.998101
PGS000614	Cancer of bladder	HP:0000954	Single transverse palmar crease	13	-0.00177956	0.00150681	-1.18101	0.237716	0.325364	0.2422	0.998101
PGS000617	Cancer of eye	HP:0000954	Single transverse palmar crease	13	0.000333415	0.00149953	0.222347	0.824063	0.268534	0.821	0.998101
PGS000618	Cancer of brain and nervous system	HP:0000954	Single transverse palmar crease	13	0.00190985	0.00148717	1.28422	0.199192	0.336104	0.1986	0.998101
PGS000620	Cancer of brain	HP:0000954	Single transverse palmar crease	13	-0.00168289	0.00149966	-1.12218	0.2619	0.319643	0.265	0.998101
PGS000634	Thyroid cancer	HP:0000954	Single transverse palmar crease	13	0.00313868	0.00153647	2.04278	0.0411845	0.442513	0.0385	0.998101
PGS000640	Hodgkin's disease	HP:0000954	Single transverse palmar crease	13	0.00011514	0.00152811	0.0753479	0.939944	0.266684	0.9404	0.998101
PGS000644	Nodular lymphoma	HP:0000954	Single transverse palmar crease	13	-0.000386144	0.00150748	-0.256152	0.797855	0.269218	0.7978	0.998101
PGS000645	Lymphoid leukemia	HP:0000954	Single transverse palmar crease	13	-1.9046e-05	0.00151389	-0.0125808	0.989963	0.266451	0.9901	0.998101
PGS000652	Multiple myeloma	HP:0000954	Single transverse palmar crease	13	0.00182958	0.00150324	1.21709	0.223692	0.329016	0.2274	0.998101
PGS000655	Non-alcoholic fatty liver disease	HP:0000954	Single transverse palmar crease	13	2.67129e-05	0.00150329	0.0177696	0.985824	0.266458	0.9883	0.998101
PGS000656	Non-alcoholic fatty liver disease activity score	HP:0000954	Single transverse palmar crease	13	0.00105974	0.00149681	0.708	0.479015	0.287627	0.4832	0.998101
PGS000666	Body surface area-indexed left ventricular end-systolic volume	HP:0000954	Single transverse palmar crease	13	-0.000294139	0.00150739	-0.195132	0.845307	0.268054	0.8493	0.998101
PGS000674	AST to ALT ratio	HP:0000954	Single transverse palmar crease	13	0.000312331	0.00149127	0.209439	0.834123	0.268299	0.8353	0.998101
PGS000677	Cholesterol [mmol/L] (statin adjusted)	HP:0000954	Single transverse palmar crease	13	0.000546085	0.00151425	0.36063	0.718408	0.271941	0.7165	0.998101
PGS000679	Creatinine in urine [umol/L]	HP:0000954	Single transverse palmar crease	13	-1.36311e-05	0.00150623	-0.00904984	0.99278	0.266448	0.9933	0.998101
PGS000681	Direct bilirubin [umol/L]	HP:0000954	Single transverse palmar crease	13	-0.000188573	0.0015237	-0.12376	0.901516	0.267092	0.9012	0.998101
PGS000682	eGFR [ml/min/1.73m2]	HP:0000954	Single transverse palmar crease	13	9.70235e-05	0.00152677	0.063548	0.949336	0.266615	0.9503	0.998101
PGS000691	Non-albumin protein [g/L]	HP:0000954	Single transverse palmar crease	13	-0.000366541	0.00150004	-0.244354	0.806978	0.268968	0.8082	0.998101
PGS000696	Testosterone [nmol/L]	HP:0000954	Single transverse palmar crease	13	0.00207446	0.00153521	1.35125	0.176745	0.34356	0.1762	0.998101
PGS000703	Angina	HP:0000954	Single transverse palmar crease	13	0.00118308	0.00150826	0.784399	0.432884	0.292444	0.4239	0.998101
PGS000704	Alcoholic cirrhosis	HP:0000954	Single transverse palmar crease	13	0.000991791	0.00151168	0.656086	0.511833	0.284635	0.5022	0.998101
PGS000705	Gallstones	HP:0000954	Single transverse palmar crease	13	-0.00127681	0.00152938	-0.834857	0.403882	0.295896	0.3989	0.998101
PGS000707	Cholecystitis	HP:0000954	Single transverse palmar crease	13	-0.00118004	0.00151075	-0.781096	0.434824	0.292226	0.4322	0.998101
PGS000708	Kidney failure	HP:0000954	Single transverse palmar crease	13	-0.000605744	0.00151032	-0.401069	0.688406	0.273243	0.6917	0.998101
PGS000710	Myocardial infarction	HP:0000954	Single transverse palmar crease	13	3.40967e-05	0.00150434	0.0226656	0.981919	0.266466	0.9806	0.998101
PGS000712	T2D (cases vs HbA1c filtered controls)	HP:0000954	Single transverse palmar crease	13	0.00109918	0.00150343	0.731119	0.464779	0.289033	0.4602	0.998101
PGS000713	T2D	HP:0000954	Single transverse palmar crease	13	0.000856566	0.00150635	0.568636	0.569657	0.28011	0.5735	0.998101
PGS000716	Early life body size	HP:0000954	Single transverse palmar crease	13	0.000687243	0.00146975	0.46759	0.640121	0.275685	0.6392	0.998101
PGS000717	Adult life body size	HP:0000954	Single transverse palmar crease	13	-0.000440753	0.00151293	-0.291324	0.770829	0.270032	0.7717	0.998101
PGS000718	Beta-blocker survival benefit	HP:0000954	Single transverse palmar crease	13	0.00320888	0.00152865	2.09916	0.0359087	0.452347	0.036	0.998101
PGS000726	Cirrhosis	HP:0000954	Single transverse palmar crease	13	-0.000936543	0.00150986	-0.620283	0.535131	0.282704	0.526	0.998101
PGS000728	Chronic kidney disease	HP:0000954	Single transverse palmar crease	13	0.0011288	0.0015723	0.717927	0.472873	0.288225	0.4764	0.998101
PGS000738	Vitiligo	HP:0000954	Single transverse palmar crease	13	0.000526359	0.00154531	0.340618	0.733421	0.271348	0.7456	0.998101
PGS000754	Systemic lupus erythrmatosus	HP:0000954	Single transverse palmar crease	13	0.00236153	0.00150607	1.56801	0.117013	0.370257	0.1189	0.998101
PGS000758	Adult standing height	HP:0000954	Single transverse palmar crease	13	-0.00169149	0.0015275	-1.10735	0.268253	0.318247	0.2621	0.998101
PGS000763	Hearing aid use	HP:0000954	Single transverse palmar crease	13	-0.000207245	0.00150276	-0.13791	0.890323	0.267248	0.8817	0.998101
PGS000766	Cutaneous melanoma	HP:0000954	Single transverse palmar crease	13	0.00250031	0.00151698	1.64822	0.0994413	0.381137	0.0968	0.998101
PGS000769	Response to bronchodilator (albutamol)	HP:0000954	Single transverse palmar crease	13	0.00249775	0.00152238	1.64069	0.100995	0.380093	0.1058	0.998101
PGS000819	Diabetic retinopathy	HP:0000954	Single transverse palmar crease	13	0.000958295	0.00148056	0.64725	0.517533	0.284149	0.5148	0.998101
PGS000821	Thyroid medication use	HP:0000954	Single transverse palmar crease	13	-0.000752275	0.00152474	-0.493378	0.621791	0.276732	0.6239	0.998101
PGS000822	Urinary albumin to creatinine ratio	HP:0000954	Single transverse palmar crease	13	0.000186383	0.00154667	0.120506	0.904092	0.267058	0.9054	0.998101
PGS000829	Body mass index (male)	HP:0000954	Single transverse palmar crease	13	3.6251e-05	0.00144846	0.0250273	0.980035	0.266471	0.9835	0.998101
PGS000830	Body mass index (female)	HP:0000954	Single transverse palmar crease	13	-0.000805626	0.00148838	-0.541275	0.588369	0.278826	0.5884	0.998101
PGS000834	Corrected insulin response (at 30mins during OGTT)	HP:0000954	Single transverse palmar crease	13	-0.0030211	0.0015124	-1.99755	0.0458799	0.434815	0.0479	0.998101
PGS000837	Insulin sensitivity index	HP:0000954	Single transverse palmar crease	13	0.000891495	0.00151964	0.586648	0.557496	0.280989	0.5568	0.998101
PGS000839	Two hour glucose during OGTT	HP:0000954	Single transverse palmar crease	13	0.000164942	0.00150455	0.109628	0.912714	0.266953	0.9174	0.998101
PGS000840	Fasting Proinsulin	HP:0000954	Single transverse palmar crease	13	0.00128463	0.00152837	0.840526	0.400698	0.296297	0.3926	0.998101
PGS000843	WHR adjusted for BMI	HP:0000954	Single transverse palmar crease	13	0.000379934	0.00151859	0.250188	0.802464	0.26909	0.805	0.998101
PGS000844	Predicted visceral adipose tissue	HP:0000954	Single transverse palmar crease	13	-0.000979185	0.00149055	-0.656929	0.51129	0.284682	0.5104	0.998101
PGS000861	Urine Albumin-to-Creatinine ratio	HP:0000954	Single transverse palmar crease	13	5.18346e-05	0.00153658	0.0337337	0.973092	0.266493	0.9737	0.998101
PGS000865	Hepatic fat content	HP:0000954	Single transverse palmar crease	13	0.000739798	0.00151068	0.489711	0.624384	0.27658	0.6294	0.998101
PGS000870	Cystic fibrosis related diabetes	HP:0000954	Single transverse palmar crease	13	0.00204492	0.00151498	1.3498	0.177209	0.343395	0.1818	0.998101
PGS000871	Insulin secretion	HP:0000954	Single transverse palmar crease	13	-0.000431611	0.00152508	-0.283009	0.777195	0.26983	0.7695	0.998101
PGS000874	Chronic lymphocytic leukemia	HP:0000954	Single transverse palmar crease	13	0.00146431	0.00149365	0.98036	0.327009	0.307051	0.3227	0.998101
PGS000877	Insulin resistance	HP:0000954	Single transverse palmar crease	13	0.00141555	0.00149951	0.944009	0.345262	0.304097	0.3453	0.998101
PGS000879	Intraocular pressure	HP:0000954	Single transverse palmar crease	13	-0.00343376	0.00150583	-2.28031	0.0226781	0.485743	0.0213	0.998101
PGS000882	25-hydroxyvitamin D	HP:0000954	Single transverse palmar crease	13	-0.000270663	0.00154405	-0.175295	0.860863	0.267743	0.8613	0.998101
PGS000903	Parkinson's disease	HP:0000954	Single transverse palmar crease	13	0.000401666	0.00150534	0.266827	0.789626	0.269454	0.7966	0.998101
PGS000905	PR interval	HP:0000954	Single transverse palmar crease	13	0.000479834	0.00154115	0.311349	0.755562	0.270542	0.7555	0.998101
PGS000906	Longevity	HP:0000954	Single transverse palmar crease	13	0.00246834	0.00150176	1.64363	0.100385	0.3805	0.0998	0.998101
PGS000907	Major depressive disorder	HP:0000954	Single transverse palmar crease	13	-0.000961724	0.00149827	-0.64189	0.521007	0.283857	0.5232	0.998101
PGS000909	Headache	HP:0000954	Single transverse palmar crease	13	-0.000585069	0.0015028	-0.389319	0.697075	0.272851	0.7003	0.998101
PGS000914	Abnormal electrocardiogram	HP:0000954	Single transverse palmar crease	13	-0.000974456	0.00153019	-0.636821	0.524303	0.283583	0.5212	0.998101
PGS000924	Disorders of porphyrin and bilirubin metabolism (time-to-event)	HP:0000954	Single transverse palmar crease	13	-0.000196194	0.0015311	-0.128139	0.89805	0.267139	0.9022	0.998101
PGS000925	Unspecified acute lower respiratory infection (time-to-event)	HP:0000954	Single transverse palmar crease	13	0.000319669	0.00151257	0.211342	0.832639	0.268332	0.8279	0.998101
PGS000927	Other dermatitis (time-to-event)	HP:0000954	Single transverse palmar crease	13	2.66396e-05	0.00151009	0.0176411	0.985927	0.266458	0.9852	0.998101
PGS000928	Other non-toxic goitre (time-to-event)	HP:0000954	Single transverse palmar crease	13	-0.00183614	0.00149981	-1.22425	0.220981	0.329754	0.2144	0.998101
PGS000929	All cause dementia (algorithmically-defined)	HP:0000954	Single transverse palmar crease	13	-0.00225388	0.00156894	-1.43656	0.150974	0.353596	0.1492	0.998101
PGS000930	Blood clot (diagnosed by doctor)	HP:0000954	Single transverse palmar crease	13	0.00107583	0.00150555	0.714581	0.474938	0.288023	0.4725	0.998101
PGS000931	Blood clot or deep vein thrombosis (diagnosed by doctor)	HP:0000954	Single transverse palmar crease	13	-0.000542102	0.00150871	-0.359316	0.719391	0.271901	0.7219	0.998101
PGS000932	Other intervertebral disk disorders (time-to-event)	HP:0000954	Single transverse palmar crease	13	0.000976317	0.00153748	0.635011	0.525483	0.283485	0.5303	0.998101
PGS000939	Hiatus hernia	HP:0000954	Single transverse palmar crease	13	-0.00284066	0.0015083	-1.88335	0.0597757	0.416142	0.0575	0.998101
PGS000940	Intestinal malabsorption (time-to-event)	HP:0000954	Single transverse palmar crease	13	0.00099703	0.0014929	0.667847	0.504296	0.285293	0.4913	0.998101
PGS000943	Cholecystitis (time-to-event)	HP:0000954	Single transverse palmar crease	13	-0.00119959	0.00151993	-0.789239	0.430051	0.292766	0.4362	0.998101
PGS000945	Dementia in alzheimer's disease (time-to-event)	HP:0000954	Single transverse palmar crease	13	-0.00274329	0.00156664	-1.75107	0.0800635	0.395878	0.0761	0.998101
PGS000946	Unspecified dementia (time-to-event)	HP:0000954	Single transverse palmar crease	13	-0.00204281	0.00156266	-1.30727	0.191249	0.338625	0.189	0.998101
PGS000947	Mouth ulcers	HP:0000954	Single transverse palmar crease	13	0.000262526	0.0015299	0.171597	0.863769	0.267689	0.8654	0.998101
PGS000950	Skin changes due to chronic exposure to nonionising radiation (time-to-event)	HP:0000954	Single transverse palmar crease	13	0.00112627	0.00152329	0.739363	0.45976	0.289545	0.4645	0.998101
PGS000953	Left heel broadband ultrasound attenuation	HP:0000954	Single transverse palmar crease	13	0.000937564	0.00154951	0.605073	0.545189	0.281917	0.5427	0.998101
PGS000954	Left heel quantitative ultrasound index (QUI), direct entry	HP:0000954	Single transverse palmar crease	13	0.00203627	0.00153665	1.32513	0.185256	0.34061	0.1884	0.998101
PGS000955	Right heel broadband ultrasound attenuation	HP:0000954	Single transverse palmar crease	13	0.00192193	0.00155047	1.23958	0.215254	0.331349	0.2156	0.998101
PGS000956	Right heel quantitative ultrasound index (QUI), direct entry	HP:0000954	Single transverse palmar crease	13	0.00188571	0.00154336	1.22182	0.221897	0.329503	0.2204	0.998101
PGS000957	Essential (primary hypertension) (time-to-event)	HP:0000954	Single transverse palmar crease	13	0.00264105	0.00148181	1.78231	0.074827	0.400532	0.0775	0.998101
PGS000958	Essential hypertension	HP:0000954	Single transverse palmar crease	13	0.00210884	0.00148463	1.42045	0.155609	0.351653	0.1555	0.998101
PGS000959	Connective tissue disorder	HP:0000954	Single transverse palmar crease	13	0.00136289	0.00153444	0.888205	0.374521	0.299779	0.3709	0.998101
PGS000960	Other systemic involvement of connective tissue (time-to-event)	HP:0000954	Single transverse palmar crease	13	-0.000582449	0.00152242	-0.382581	0.702065	0.272631	0.702	0.998101
PGS000962	Chronic ischaemic heart disease (time-to-event)	HP:0000954	Single transverse palmar crease	13	-0.000702979	0.00148981	-0.47186	0.63707	0.275855	0.6402	0.998101
PGS000963	Follicular cysts of skin and subcutaneous tissue (time-to-event)	HP:0000954	Single transverse palmar crease	13	-0.000649841	0.00153825	-0.422455	0.672731	0.273987	0.7177	0.998101
PGS000964	Slipped disc	HP:0000954	Single transverse palmar crease	13	-1.44296e-05	0.00150534	-0.00958563	0.992353	0.266448	0.9914	0.998101
PGS000965	Hypothyroidism/myxoedema	HP:0000954	Single transverse palmar crease	13	0.000675021	0.0015191	0.444357	0.656825	0.27479	0.6583	0.998101
PGS000967	Coxarthrosis [arthrosis of hip] (time-to-event)	HP:0000954	Single transverse palmar crease	13	0.000282162	0.00153004	0.184416	0.853703	0.267882	0.8478	0.998101
PGS000972	Microalbumin [> 40 mg/L]	HP:0000954	Single transverse palmar crease	13	0.000153814	0.0015378	0.100022	0.920335	0.266867	0.9202	0.998101
PGS000976	JCV seropositivity for Human Polyomavirus JCV	HP:0000954	Single transverse palmar crease	13	0.000986784	0.00151189	0.652682	0.514024	0.284447	0.5192	0.998101
PGS000977	MCV seropositivity for Merkel Cell Polyomavirus	HP:0000954	Single transverse palmar crease	13	0.000309773	0.00151033	0.205103	0.837509	0.268223	0.8451	0.998101
PGS000984	Frequency of playing computer games	HP:0000954	Single transverse palmar crease	13	-0.00169174	0.0015207	-1.11248	0.266046	0.318727	0.2698	0.998101
PGS000988	High light scatter reticulocyte percentage	HP:0000954	Single transverse palmar crease	13	0.000459947	0.00149204	0.308267	0.757906	0.270461	0.7566	0.998101
PGS000989	Reticulocyte %	HP:0000954	Single transverse palmar crease	13	-0.000430919	0.00148389	-0.290399	0.771536	0.270009	0.7728	0.998101
PGS000990	Retinal detachments and breaks (time-to-event)	HP:0000954	Single transverse palmar crease	13	0.00119599	0.00150588	0.794211	0.427152	0.293098	0.4321	0.998101
PGS000994	Tea intake	HP:0000954	Single transverse palmar crease	13	-0.000517203	0.00154813	-0.334083	0.738347	0.271162	0.7388	0.998101
PGS000995	Dentures	HP:0000954	Single transverse palmar crease	13	-0.00230984	0.00152379	-1.51585	0.12969	0.363472	0.1304	0.998101
PGS000996	Diverticular disease/diverticulitis	HP:0000954	Single transverse palmar crease	13	-0.00243009	0.00152153	-1.59714	0.110368	0.374146	0.1072	0.998101
PGS000997	Diverticular disease of intestine (time-to-event)	HP:0000954	Single transverse palmar crease	13	-0.000706108	0.00155538	-0.453977	0.649887	0.275155	0.6584	0.998101
PGS000998	Comparative body height at age 10	HP:0000954	Single transverse palmar crease	13	-0.00225004	0.00151388	-1.48628	0.137339	0.359727	0.1417	0.998101
PGS000999	Comparative body size at age 10	HP:0000954	Single transverse palmar crease	13	0.000256946	0.00147646	0.174029	0.861858	0.267725	0.8597	0.998101
PGS001001	Getting up in morning	HP:0000954	Single transverse palmar crease	13	0.00238373	0.00154588	1.54199	0.12321	0.366844	0.133	0.998101
PGS001003	Number of medications taken	HP:0000954	Single transverse palmar crease	13	-0.000625491	0.00149789	-0.41758	0.676292	0.273814	0.6815	0.998101
PGS001004	Number of non-cancer illnesses	HP:0000954	Single transverse palmar crease	13	-0.00256084	0.00150848	-1.69763	0.089709	0.388108	0.0897	0.998101
PGS001005	Number of self reported cancers	HP:0000954	Single transverse palmar crease	13	-0.000700569	0.0015488	-0.452331	0.651072	0.275092	0.6525	0.998101
PGS001006	Weight change compared with 1 year ago	HP:0000954	Single transverse palmar crease	13	-0.000314353	0.00152886	-0.205613	0.837111	0.268231	0.8302	0.998101
PGS001007	Age at first sexual intercourse	HP:0000954	Single transverse palmar crease	13	0.00137991	0.00151955	0.908105	0.363915	0.301288	0.356	0.998101
PGS001009	PEF	HP:0000954	Single transverse palmar crease	13	0.000172857	0.00152847	0.113092	0.909967	0.266985	0.9128	0.998101
PGS001010	PEF pred. ratio	HP:0000954	Single transverse palmar crease	13	0.00142085	0.00153677	0.924574	0.355282	0.302563	0.3518	0.998101
PGS001011	Viral warts (time-to-event)	HP:0000954	Single transverse palmar crease	13	-0.000258256	0.00150741	-0.171324	0.863984	0.267685	0.8449	0.998101
PGS001012	Number of falls in the last year	HP:0000954	Single transverse palmar crease	13	-0.00188011	0.00152785	-1.23056	0.218609	0.330408	0.2255	0.998101
PGS001013	Macular degeneration	HP:0000954	Single transverse palmar crease	13	-0.00300669	0.0015161	-1.98317	0.0474643	0.432403	0.0439	0.998101
PGS001014	Other disorders of pancreatic internal secretion (time-to-event)	HP:0000954	Single transverse palmar crease	13	0.000484608	0.0015083	0.321294	0.748016	0.270808	0.7593	0.998101
PGS001015	Enlarged prostate	HP:0000954	Single transverse palmar crease	13	0.000324253	0.00151248	0.214385	0.830265	0.268387	0.8303	0.998101
PGS001016	Sensitivity / hurt feelings	HP:0000954	Single transverse palmar crease	13	0.000719911	0.00149873	0.480346	0.631026	0.276196	0.6241	0.998101
PGS001017	Suffer from 'nerves'	HP:0000954	Single transverse palmar crease	13	-0.00100728	0.00152219	-0.661731	0.508208	0.284949	0.5104	0.998101
PGS001019	Attending social / leisure activities (regular attendance at a gym or sports club)	HP:0000954	Single transverse palmar crease	13	0.00178795	0.0015251	1.17235	0.241175	0.324503	0.2414	0.998101
PGS001021	Feelings of worry or anxiety	HP:0000954	Single transverse palmar crease	13	-0.000275287	0.00152871	-0.180079	0.857106	0.267815	0.8548	0.998101
PGS001023	Disorders of mineral metabolism (time-to-event)	HP:0000954	Single transverse palmar crease	13	0.00159426	0.00149508	1.06634	0.286381	0.314482	0.2921	0.998101
PGS001025	Nonrheumatic aortic valve disorders (time-to-event)	HP:0000954	Single transverse palmar crease	13	0.00150804	0.00151876	0.992943	0.320839	0.3081	0.327	0.998101
PGS001026	Forearm or wrist fracture	HP:0000954	Single transverse palmar crease	13	-0.00126694	0.00154129	-0.821999	0.41116	0.294996	0.421	0.998101
PGS001027	Internal derangement of knee (time-to-event)	HP:0000954	Single transverse palmar crease	13	0.00224069	0.00152905	1.46541	0.142942	0.357128	0.1412	0.998101
PGS001028	Diabetic eye disease	HP:0000954	Single transverse palmar crease	13	0.000247452	0.00153296	0.161421	0.871776	0.267546	0.8726	0.998101
PGS001029	Other disorders of cornea (time-to-event)	HP:0000954	Single transverse palmar crease	13	0.0016716	0.0015316	1.09141	0.275204	0.316767	0.274	0.998101
PGS001030	Pulmonary fibrosis	HP:0000954	Single transverse palmar crease	13	-0.000338167	0.00147203	-0.229728	0.818323	0.268675	0.8164	0.998101
PGS001031	Fibroblastic disorders (time-to-event)	HP:0000954	Single transverse palmar crease	13	-0.00114909	0.00151379	-0.759081	0.447879	0.290793	0.4528	0.998101
PGS001033	Other coagulation defects (time-to-event)	HP:0000954	Single transverse palmar crease	13	-0.00141921	0.00152436	-0.93102	0.351938	0.303068	0.2147	0.998101
PGS001036	Epstein Barr virus nuclear antigen 1 IgG seropositivity	HP:0000954	Single transverse palmar crease	13	-0.00103201	0.00151503	-0.681184	0.495822	0.286053	0.4979	0.998101
PGS001038	Left heel bone mineral density (BMD) T-score, automated	HP:0000954	Single transverse palmar crease	13	0.00203508	0.00153661	1.32439	0.1855	0.340527	0.1812	0.998101
PGS001039	Right heel bone mineral density (BMD) T-score, automated	HP:0000954	Single transverse palmar crease	13	0.00188659	0.00154335	1.2224	0.221677	0.329564	0.2182	0.998101
PGS001040	Non melanoma skin cancer	HP:0000954	Single transverse palmar crease	13	0.000813779	0.00154094	0.528107	0.597475	0.278231	0.6017	0.998101
PGS001042	Thyrotoxicosis [hyperthyroidism] (time-to-event)	HP:0000954	Single transverse palmar crease	13	0.000831224	0.00151766	0.547702	0.583948	0.279122	0.5818	0.998101
PGS001043	Hyperthyroidism, thyrotoxicosis	HP:0000954	Single transverse palmar crease	13	0.00123245	0.00151967	0.811001	0.417447	0.294237	0.4207	0.998101
PGS001044	Glucosamine intake	HP:0000954	Single transverse palmar crease	13	-0.00129222	0.00151211	-0.85458	0.39287	0.297303	0.3944	0.998101
PGS001048	NSTEMI (algorithmically-defined)	HP:0000954	Single transverse palmar crease	13	0.00129642	0.0014966	0.866246	0.386443	0.298151	0.3926	0.998101
PGS001049	Risk taking behaviour	HP:0000954	Single transverse palmar crease	13	-0.00102751	0.00149626	-0.686718	0.492328	0.286373	0.5003	0.998101
PGS001050	Diaphragmatic hernia (time-to-event)	HP:0000954	Single transverse palmar crease	13	0.000641447	0.00152088	0.42176	0.673238	0.273963	0.676	0.998101
PGS001070	Volume of ventricular cerebrospinal fluid (normalised for head size)	HP:0000954	Single transverse palmar crease	13	0.000289175	0.00151938	0.190324	0.849071	0.267976	0.8472	0.998101
PGS001073	Duration of walks	HP:0000954	Single transverse palmar crease	13	-0.00093784	0.00154144	-0.608418	0.542968	0.282088	0.5394	0.998101
PGS001074	Types of physical activity in last 4 weeks (other exercises)	HP:0000954	Single transverse palmar crease	13	0.00127696	0.00151798	0.841219	0.40031	0.296346	0.3986	0.998101
PGS001075	Usual walking pace	HP:0000954	Single transverse palmar crease	13	0.00250392	0.0015059	1.66275	0.0964958	0.383165	0.1014	0.998101
PGS001076	Eosinophill %	HP:0000954	Single transverse palmar crease	13	0.000832191	0.00149826	0.555439	0.578647	0.279483	0.5756	0.998101
PGS001078	Monocyte %	HP:0000954	Single transverse palmar crease	13	0.00159516	0.00151323	1.05414	0.291925	0.313391	0.2974	0.998101
PGS001080	Freq. of tiredness / lethargy in last 2 weeks	HP:0000954	Single transverse palmar crease	13	-0.00291839	0.00149697	-1.94953	0.05135	0.426831	0.0534	0.998101
PGS001081	JC VP1 antigen for Human Polyomavirus JCV	HP:0000954	Single transverse palmar crease	13	7.60627e-05	0.00151162	0.0503186	0.959873	0.266552	0.9614	0.998101
PGS001082	MC VP1 antigen for Merkel Cell Polyomavirus	HP:0000954	Single transverse palmar crease	13	-0.000905707	0.00151489	-0.59787	0.549984	0.281551	0.5525	0.998101
PGS001090	Often felt loved as a child	HP:0000954	Single transverse palmar crease	13	0.00121799	0.00151413	0.804416	0.421237	0.293788	0.4203	0.998101
PGS001099	Spherical power (left eye)	HP:0000954	Single transverse palmar crease	13	0.000370253	0.00149417	0.247798	0.804312	0.26904	0.8056	0.998101
PGS001100	Spherical power (right eye)	HP:0000954	Single transverse palmar crease	13	-0.000386924	0.00150814	-0.256556	0.797543	0.269227	0.8029	0.998101
PGS001102	Body fat percentage (left arm)	HP:0000954	Single transverse palmar crease	13	0.00015588	0.00150702	0.103436	0.917626	0.266897	0.9166	0.998101
PGS001103	Body fat percentage (left leg)	HP:0000954	Single transverse palmar crease	13	-0.000521476	0.00150016	-0.347614	0.728161	0.271552	0.7208	0.998101
PGS001104	Body fat percentage (right leg)	HP:0000954	Single transverse palmar crease	13	-0.000426047	0.00149807	-0.284398	0.77613	0.269863	0.7663	0.998101
PGS001105	Body fat percentage (trunk fat)	HP:0000954	Single transverse palmar crease	13	-0.00132239	0.00152812	-0.865372	0.386922	0.298087	0.3857	0.998101
PGS001106	Percentage of right arm fat	HP:0000954	Single transverse palmar crease	13	0.000167228	0.00150807	0.110889	0.911714	0.266964	0.9097	0.998101
PGS001107	UACR [> 30 mg/g]	HP:0000954	Single transverse palmar crease	13	-0.000123297	0.00148656	-0.0829409	0.933906	0.266735	0.9382	0.998101
PGS001108	Basal metabolic rate	HP:0000954	Single transverse palmar crease	13	-0.000634138	0.00149839	-0.423213	0.672179	0.274014	0.6692	0.998101
PGS001109	Vasomotor and allergic rhinitis (time-to-event)	HP:0000954	Single transverse palmar crease	13	0.00189088	0.00151292	1.24983	0.211486	0.332425	0.2132	0.998101
PGS001110	Reactive arthropathies (time-to-event)	HP:0000954	Single transverse palmar crease	13	-0.00226296	0.0015227	-1.48614	0.137374	0.35971	0.1404	0.998101
PGS001111	Male genital tract cancer	HP:0000954	Single transverse palmar crease	13	0.000658132	0.00151797	0.433561	0.664647	0.274389	0.6695	0.998101
PGS001112	Aspirin	HP:0000954	Single transverse palmar crease	13	-0.00132273	0.00150722	-0.877594	0.380253	0.298987	0.3811	0.998101
PGS001114	Ibuprofen use self-reported	HP:0000954	Single transverse palmar crease	13	-0.00112112	0.00152155	-0.736831	0.461298	0.289387	0.4565	0.998101
PGS001115	Paracetamol use self-reported	HP:0000954	Single transverse palmar crease	13	-0.000649824	0.00151294	-0.42951	0.667591	0.274241	0.6711	0.998101
PGS001117	Started insulin within one year diagnosis of diabetes	HP:0000954	Single transverse palmar crease	13	-0.000159841	0.0014986	-0.10666	0.915067	0.266925	0.9153	0.998101
PGS001118	Taking other prescription medications	HP:0000954	Single transverse palmar crease	13	-0.000138301	0.00154133	-0.0897283	0.928511	0.266785	0.9322	0.998101
PGS001119	Left hand grip strength	HP:0000954	Single transverse palmar crease	13	-0.00139721	0.00151112	-0.924622	0.355257	0.302567	0.3592	0.998101
PGS001120	Right hand grip strength	HP:0000954	Single transverse palmar crease	13	8.18017e-05	0.00152441	0.0536613	0.95721	0.266566	0.957	0.998101
PGS001127	Never Smoker	HP:0000954	Single transverse palmar crease	13	0.00243103	0.00151679	1.60275	0.109124	0.374903	0.1091	0.998101
PGS001131	Zoster [herpes zoster] (time-to-event)	HP:0000954	Single transverse palmar crease	13	0.00197535	0.00153569	1.2863	0.198465	0.336329	0.1985	0.998101
PGS001132	Family history of chronic bronchitis/emphysema	HP:0000954	Single transverse palmar crease	13	-5.40311e-05	0.00150961	-0.0357915	0.971452	0.266499	0.9736	0.998101
PGS001135	Arthritis (nos)	HP:0000954	Single transverse palmar crease	13	-0.00142312	0.00153142	-0.92928	0.352839	0.302932	0.3581	0.998101
PGS001136	Hematologic disease, genetic	HP:0000954	Single transverse palmar crease	13	0.000243452	0.00148167	0.164309	0.869502	0.267586	0.8715	0.998101
PGS001137	Retinal detachment	HP:0000954	Single transverse palmar crease	13	0.000211238	0.00150344	0.140504	0.888274	0.267279	0.8888	0.998101
PGS001138	Rheumatoid factor [> 16 IU/mL]	HP:0000954	Single transverse palmar crease	13	0.00125371	0.00150807	0.831336	0.405867	0.295648	0.4123	0.998101
PGS001140	Seborrheic keratosis (time-to-event)	HP:0000954	Single transverse palmar crease	13	0.00110942	0.00150133	0.738958	0.460006	0.28952	0.4613	0.998101
PGS001141	Facial ageing (looking younger than you are)	HP:0000954	Single transverse palmar crease	13	-0.000379561	0.00150794	-0.251707	0.801289	0.269122	0.7927	0.998101
PGS001142	Volume of grey matter in Intracalcarine Cortex (R)	HP:0000954	Single transverse palmar crease	13	-0.00143391	0.00153002	-0.937182	0.34876	0.303555	0.3414	0.998101
PGS001143	Volume of grey matter in Parietal Operculum Cortex (R)	HP:0000954	Single transverse palmar crease	13	0.000275293	0.00150329	0.183127	0.854714	0.267862	0.8582	0.998101
PGS001144	Arm fat mass (L)	HP:0000954	Single transverse palmar crease	13	-0.000210764	0.00149009	-0.141444	0.887531	0.26729	0.8858	0.998101
PGS001145	Arm fat mass (R)	HP:0000954	Single transverse palmar crease	13	-0.000202201	0.00148892	-0.135804	0.891988	0.267224	0.8925	0.998101
PGS001146	Arm fat-free mass (R)	HP:0000954	Single transverse palmar crease	13	-0.000762322	0.00149996	-0.508229	0.61134	0.277361	0.6117	0.998101
PGS001147	Leg fat mass (R)	HP:0000954	Single transverse palmar crease	13	-0.00036677	0.00149445	-0.245421	0.806152	0.26899	0.801	0.998101
PGS001148	Trunk fat mass	HP:0000954	Single transverse palmar crease	13	-0.000919948	0.00151185	-0.608491	0.54292	0.282092	0.5524	0.998101
PGS001153	Folic acid or folate (Vitamin B9)	HP:0000954	Single transverse palmar crease	13	-0.00108382	0.00151218	-0.716731	0.473611	0.288153	0.4822	0.998101
PGS001154	Impedance (left arm)	HP:0000954	Single transverse palmar crease	13	-0.00235207	0.00150608	-1.56171	0.118489	0.369426	0.1183	0.998101
PGS001155	Impedance (left leg)	HP:0000954	Single transverse palmar crease	13	-0.00140336	0.00149192	-0.940641	0.346985	0.303829	0.3496	0.998101
PGS001156	Impedance (right arm)	HP:0000954	Single transverse palmar crease	13	-0.0017009	0.00149549	-1.13735	0.255506	0.32109	0.255	0.998101
PGS001157	Impedance (right leg)	HP:0000954	Single transverse palmar crease	13	-0.00140377	0.00149156	-0.941142	0.346728	0.303869	0.3493	0.998101
PGS001158	Left leg mass (predicted)	HP:0000954	Single transverse palmar crease	13	-0.000120087	0.00149083	-0.0805505	0.935806	0.266719	0.9338	0.998101
PGS001159	Right leg mass (predicted)	HP:0000954	Single transverse palmar crease	13	-0.000288821	0.00149026	-0.193806	0.846345	0.268032	0.8467	0.998101
PGS001160	Trunk mass (predicted)	HP:0000954	Single transverse palmar crease	13	-0.000415213	0.00151148	-0.274706	0.783566	0.269634	0.7801	0.998101
PGS001161	Whole body impedance	HP:0000954	Single transverse palmar crease	13	-0.00266315	0.00150644	-1.76784	0.077216	0.398367	0.078	0.998101
PGS001164	Testicular cancer	HP:0000954	Single transverse palmar crease	13	-0.0022752	0.00151551	-1.50128	0.133418	0.361617	0.1311	0.998101
PGS001165	Arm fat free mass (L)	HP:0000954	Single transverse palmar crease	13	-0.0006263	0.001503	-0.416701	0.676935	0.273783	0.6743	0.998101
PGS001166	Leg fat free mass (L)	HP:0000954	Single transverse palmar crease	13	-0.000163502	0.00149151	-0.109622	0.912718	0.266952	0.9112	0.998101
PGS001167	Leg fat-free mass (R)	HP:0000954	Single transverse palmar crease	13	-0.000391387	0.00148984	-0.262704	0.792801	0.269361	0.7865	0.998101
PGS001168	Trunk fat free mass	HP:0000954	Single transverse palmar crease	13	-0.000553077	0.00151295	-0.365561	0.714725	0.272093	0.7187	0.998101
PGS001169	Whole body fat free mass	HP:0000954	Single transverse palmar crease	13	-0.000536582	0.00150296	-0.357016	0.721112	0.271832	0.7187	0.998101
PGS001172	Eosinophill count	HP:0000954	Single transverse palmar crease	13	-0.000644811	0.00150635	-0.428063	0.668644	0.274189	0.655	0.998101
PGS001174	Cholelithiasis (time-to-event)	HP:0000954	Single transverse palmar crease	13	-0.000211649	0.00151991	-0.13925	0.889264	0.267264	0.8899	0.998101
PGS001180	Lung function (FEV1/FVC)	HP:0000954	Single transverse palmar crease	13	0.0014221	0.00153677	0.925384	0.354861	0.302626	0.3542	0.998101
PGS001181	Other hypothyroidism (time-to-event)	HP:0000954	Single transverse palmar crease	13	0.000442491	0.00150886	0.293262	0.769348	0.27008	0.7647	0.998101
PGS001192	Gonarthrosis [arthrosis of knee] (time-to-event)	HP:0000954	Single transverse palmar crease	13	0.00019808	0.00150602	0.131525	0.895371	0.267176	0.8981	0.998101
PGS001230	Body weight	HP:0000954	Single transverse palmar crease	13	-0.00059084	0.00149059	-0.396381	0.69186	0.273085	0.698	0.998101
PGS001233	Heart rate (AR)	HP:0000954	Single transverse palmar crease	13	0.000543787	0.00150535	0.361235	0.717956	0.27196	0.7264	0.998101
PGS001234	Left arm mass (predicted)	HP:0000954	Single transverse palmar crease	13	-0.000510831	0.00150735	-0.338894	0.73472	0.271299	0.737	0.998101
PGS001235	Right arm mass (predicted)	HP:0000954	Single transverse palmar crease	13	-0.00104721	0.00150169	-0.697354	0.48565	0.286995	0.494	0.998101
PGS001236	Lung function (FEV1)	HP:0000954	Single transverse palmar crease	13	-0.000932856	0.00153745	-0.606753	0.544073	0.282003	0.5445	0.998101
PGS001237	Lung function (FVC)	HP:0000954	Single transverse palmar crease	13	-0.000570632	0.00151464	-0.376744	0.706398	0.272443	0.7111	0.998101
PGS001242	Ankle spacing width (L)	HP:0000954	Single transverse palmar crease	13	0.0018397	0.00149227	1.23282	0.217764	0.330643	0.2249	0.998101
PGS001243	Ankle spacing width (R)	HP:0000954	Single transverse palmar crease	13	0.000653386	0.00150594	0.433872	0.664421	0.274401	0.6677	0.998101
PGS001250	Calculus of kidney and ureter (time-to-event)	HP:0000954	Single transverse palmar crease	13	-0.00171249	0.00152516	-1.12282	0.261626	0.319704	0.2669	0.998101
PGS001251	Other interstitial pulmonary diseases (time-to-event)	HP:0000954	Single transverse palmar crease	13	-0.000341296	0.00147622	-0.231196	0.817183	0.268704	0.821	0.998101
PGS001254	Dupuytren's contracture	HP:0000954	Single transverse palmar crease	13	-0.00151949	0.00152712	-0.995005	0.319836	0.308273	0.3223	0.998101
PGS001255	Otosclerosis (time-to-event)	HP:0000954	Single transverse palmar crease	13	0.000339678	0.00149912	0.226585	0.820766	0.268615	0.8155	0.998101
PGS001257	Childhood sunburn	HP:0000954	Single transverse palmar crease	13	-0.000734509	0.00151057	-0.486246	0.626838	0.276437	0.6304	0.998101
PGS001258	Radius fracture	HP:0000954	Single transverse palmar crease	13	-0.000927023	0.0015235	-0.608484	0.542925	0.282092	0.5406	0.998101
PGS001259	Hayfever/allergic rhinitis	HP:0000954	Single transverse palmar crease	13	0.00122964	0.00153059	0.803376	0.421838	0.293717	0.4193	0.998101
PGS001262	Vascular/heart problems diagnosed by doctor Angina	HP:0000954	Single transverse palmar crease	13	-0.00109973	0.00150959	-0.728492	0.466384	0.288871	0.4667	0.998101
PGS001263	Atrial flutter	HP:0000954	Single transverse palmar crease	13	0.000609664	0.00154327	0.395048	0.692843	0.27304	0.6935	0.998101
PGS001264	Deep vein thrombosis	HP:0000954	Single transverse palmar crease	13	-0.00125398	0.00150174	-0.835015	0.403794	0.295907	0.3954	0.998101
PGS001265	Deep vein thrombosis (leg)	HP:0000954	Single transverse palmar crease	13	-0.00169739	0.00149905	-1.13231	0.257619	0.320607	0.2518	0.998101
PGS001266	Deep vein thrombosis (diagnosed by doctor)	HP:0000954	Single transverse palmar crease	13	-0.00176344	0.00150037	-1.17534	0.239979	0.324799	0.2357	0.998101
PGS001272	Chronic renal failure (time-to-event)	HP:0000954	Single transverse palmar crease	13	0.000844491	0.0015386	0.548868	0.583148	0.279176	0.5885	0.998101
PGS001274	Osteoporosis without pathological fracture (time-to-event)	HP:0000954	Single transverse palmar crease	13	-0.000937601	0.00150655	-0.622351	0.533771	0.282813	0.5296	0.998101
PGS001275	Other retinal disorders (time-to-event)	HP:0000954	Single transverse palmar crease	13	-0.00314946	0.00152063	-2.07116	0.038452	0.44743	0.0384	0.998101
PGS001276	Retinal disorders in diseases classified elsewhere (time-to-event)	HP:0000954	Single transverse palmar crease	13	0.000727968	0.00152461	0.477478	0.633066	0.27608	0.6336	0.998101
PGS001277	PE +/- DVT	HP:0000954	Single transverse palmar crease	13	0.000174674	0.00149513	0.116829	0.907006	0.267021	0.9128	0.998101
PGS001278	previously: Blood clot in the leg (DVT) or lung	HP:0000954	Single transverse palmar crease	13	-0.000612354	0.00150855	-0.405922	0.684837	0.273409	0.6793	0.998101
PGS001279	previously: Blood clot in the lung	HP:0000954	Single transverse palmar crease	13	0.00111546	0.00150609	0.740635	0.458989	0.289624	0.458	0.998101
PGS001280	PE (time-to-event)	HP:0000954	Single transverse palmar crease	13	5.77426e-05	0.00149578	0.0386036	0.96921	0.266508	0.9732	0.998101
PGS001281	Migraine	HP:0000954	Single transverse palmar crease	13	0.000740189	0.00152296	0.486021	0.626997	0.276428	0.6297	0.998101
PGS001282	Migraine (time-to-event)	HP:0000954	Single transverse palmar crease	13	0.000370413	0.00154061	0.240432	0.810016	0.268888	0.8046	0.998101
PGS001284	Allergic disease (hay fever, allergic rhinitis, or eczema)	HP:0000954	Single transverse palmar crease	13	-0.000762373	0.00153413	-0.496941	0.619277	0.276881	0.6156	0.998101
PGS001285	Allergic disease (hay fever, rhinitis, or eczema) (diagnosed by doctor)	HP:0000954	Single transverse palmar crease	13	-0.000765622	0.00153359	-0.499234	0.617661	0.276978	0.6062	0.998101
PGS001287	Psoriatic arthropathy	HP:0000954	Single transverse palmar crease	13	-0.000173302	0.00151539	-0.114361	0.908961	0.266997	0.9114	0.998101
PGS001292	Family history of prostate cancer	HP:0000954	Single transverse palmar crease	13	-0.00172187	0.00152935	-1.12588	0.260329	0.319994	0.261	0.998101
PGS001293	Other diseases of liver (time-to-event)	HP:0000954	Single transverse palmar crease	13	-0.000410482	0.00149116	-0.275277	0.783127	0.269647	0.7788	0.998101
PGS001294	Non-insulin-dependent diabetes (time-to-event)	HP:0000954	Single transverse palmar crease	13	-0.000107749	0.00151854	-0.0709557	0.943439	0.266657	0.9424	0.998101
PGS001296	Insulin-dependent diabetes mellitus (time-to-event)	HP:0000954	Single transverse palmar crease	13	-0.000142777	0.00150289	-0.0950014	0.924322	0.266826	0.9235	0.998101
PGS001298	Obesity (time-to-event)	HP:0000954	Single transverse palmar crease	13	-0.00136042	0.00151277	-0.899289	0.36859	0.300615	0.3698	0.998101
PGS001301	Malabsorption/coeliac disease	HP:0000954	Single transverse palmar crease	13	0.00141113	0.00149018	0.946949	0.343761	0.304332	0.3451	0.998101
PGS001303	Other cataract (time-to-event)	HP:0000954	Single transverse palmar crease	13	-0.000648242	0.00150493	-0.430744	0.666694	0.274286	0.6614	0.998101
PGS001308	Sjogren's syndrome/sicca syndrome	HP:0000954	Single transverse palmar crease	13	0.000900746	0.00153526	0.586705	0.557458	0.280992	0.5666	0.998101
PGS001309	Other rheumatoid arthritis (time-to-event)	HP:0000954	Single transverse palmar crease	13	-8.50122e-05	0.00152879	-0.0556073	0.955659	0.266575	0.9519	0.998101
PGS001314	Acute myocardial infarction (time-to-event)	HP:0000954	Single transverse palmar crease	13	0.000358434	0.00150017	0.23893	0.811181	0.268857	0.8091	0.998101
PGS001317	Vascular/heart problems diagnosed by doctor Heart attack	HP:0000954	Single transverse palmar crease	13	-0.00210516	0.00150818	-1.39583	0.162898	0.348727	0.1663	0.998101
PGS001318	Disorders of lipoprotein metabolism and other lipidaemias (time-to-event)	HP:0000954	Single transverse palmar crease	13	-0.000588565	0.00149335	-0.394124	0.693525	0.27301	0.6929	0.998101
PGS001319	Other metabolic disorders (time-to-event)	HP:0000954	Single transverse palmar crease	13	0.000727131	0.00149746	0.485575	0.627313	0.276409	0.9922	0.998101
PGS001321	Eye problems/disorders (Glaucoma)	HP:0000954	Single transverse palmar crease	13	-0.00281784	0.0015155	-1.85935	0.0631014	0.412357	0.064	0.998101
PGS001324	Family history of high blood pressure	HP:0000954	Single transverse palmar crease	13	0.000226783	0.00151052	0.150136	0.88067	0.267397	0.883	0.998101
PGS001326	Emphysema	HP:0000954	Single transverse palmar crease	13	0.00064171	0.00151881	0.422508	0.672693	0.273989	0.6729	0.998101
PGS001327	Diabetes	HP:0000954	Single transverse palmar crease	13	-0.000393714	0.00152575	-0.258046	0.796394	0.269259	0.8012	0.998101
PGS001328	Family history of diabetes	HP:0000954	Single transverse palmar crease	13	-0.000934245	0.00152621	-0.612134	0.540508	0.28228	0.5471	0.998101
PGS001329	Unspecified diabetes mellitus (time-to-event)	HP:0000954	Single transverse palmar crease	13	-0.000413281	0.00151961	-0.271966	0.785672	0.269571	0.7873	0.998101
PGS001330	Crohn's disease [regional enteritis] (time-to-event)	HP:0000954	Single transverse palmar crease	13	-0.00105655	0.00154451	-0.684071	0.493997	0.28622	0.4923	0.998101
PGS001331	Crohns disease	HP:0000954	Single transverse palmar crease	13	-0.0007411	0.00153814	-0.481816	0.629981	0.276256	0.6427	0.998101
PGS001333	Chronic obstructive pulmonary disease (algorithmically-defined)	HP:0000954	Single transverse palmar crease	13	-6.97854e-05	0.00149831	-0.0465761	0.962855	0.266536	0.9629	0.998101
PGS001334	Other chronic obstructive pulmonary disease (time-to-event)	HP:0000954	Single transverse palmar crease	13	-0.00106011	0.00152828	-0.693665	0.487961	0.286778	0.4886	0.998101
PGS001335	Vascular/heart problems diagnosed by doctor High BP	HP:0000954	Single transverse palmar crease	13	0.000962078	0.00148397	0.648313	0.516846	0.284207	0.5196	0.998101
PGS001337	Family history of breast cancer	HP:0000954	Single transverse palmar crease	13	-0.00133784	0.00151343	-0.883978	0.376798	0.299462	0.3787	0.998101
PGS001339	Atrial fibrillation and flutter (time-to-event)	HP:0000954	Single transverse palmar crease	13	0.000614894	0.00155452	0.395553	0.692471	0.273057	0.6901	0.998101
PGS001343	Asthma (algorithmically-defined)	HP:0000954	Single transverse palmar crease	13	0.0008526	0.00153713	0.554669	0.579173	0.279447	0.5833	0.998101
PGS001344	Asthma (diagnosed by doctor)	HP:0000954	Single transverse palmar crease	13	0.000909766	0.00153266	0.593584	0.552847	0.281335	0.5398	0.998101
PGS001346	Asthma (time-to-event)	HP:0000954	Single transverse palmar crease	13	0.00148443	0.00152553	0.973057	0.330624	0.306449	0.3384	0.998101
PGS001347	Family history of Alzheimer's/dementia	HP:0000954	Single transverse palmar crease	13	-0.0020637	0.00156671	-1.31722	0.187893	0.339727	0.1883	0.998101
PGS001350	Fasting glucose	HP:0000954	Single transverse palmar crease	13	0.00199071	0.00154377	1.28952	0.197345	0.336679	0.1998	0.998101
PGS001351	Fasting insulin	HP:0000954	Single transverse palmar crease	13	-0.00209146	0.00151716	-1.37853	0.168169	0.346703	0.1704	0.998101
PGS001352	Glycated haemoglobin levels (HbA1c)	HP:0000954	Single transverse palmar crease	13	-0.00183108	0.00152239	-1.20277	0.229187	0.327553	0.2431	0.998101
PGS001358	3mm cylindrical power (R)	HP:0000954	Single transverse palmar crease	13	-0.00138228	0.00150693	-0.917283	0.359088	0.301996	0.3543	0.998101
PGS001359	3mm strong meridian (L)	HP:0000954	Single transverse palmar crease	13	0.000657532	0.00151017	0.435404	0.663309	0.274457	0.6661	0.998101
PGS001360	3mm strong meridian (R)	HP:0000954	Single transverse palmar crease	13	0.000352273	0.00150775	0.233641	0.815284	0.268752	0.8165	0.998101
PGS001361	3mm strong meridian angle (L)	HP:0000954	Single transverse palmar crease	13	0.00181818	0.00153262	1.18632	0.235616	0.325894	0.2295	0.998101
PGS001362	3mm weak meridian (L)	HP:0000954	Single transverse palmar crease	13	0.00122281	0.00150649	0.811698	0.417046	0.294285	0.4156	0.998101
PGS001363	3mm weak meridian (R)	HP:0000954	Single transverse palmar crease	13	0.00096821	0.0015148	0.639165	0.522777	0.283709	0.5301	0.998101
PGS001364	6mm cylindrical power angle (L)	HP:0000954	Single transverse palmar crease	13	0.00100749	0.00151112	0.66672	0.505016	0.285229	0.5069	0.998101
PGS001365	6mm strong meridian (L)	HP:0000954	Single transverse palmar crease	13	6.6296e-05	0.00151421	0.0437826	0.965081	0.266526	0.9642	0.998101
PGS001366	6mm strong meridian (R)	HP:0000954	Single transverse palmar crease	13	0.000533576	0.00151117	0.353089	0.724053	0.271714	0.7268	0.998101
PGS001367	6mm weak meridian (L)	HP:0000954	Single transverse palmar crease	13	0.000176028	0.00150446	0.117004	0.906867	0.267023	0.904	0.998101
PGS001368	6mm weak meridian (R)	HP:0000954	Single transverse palmar crease	13	0.000289873	0.00150136	0.193074	0.846918	0.26802	0.8477	0.998101
PGS001369	Acute appendicitis (time-to-event)	HP:0000954	Single transverse palmar crease	13	-0.000674845	0.00151722	-0.444789	0.656513	0.274806	0.6627	0.998101
PGS001370	Age asthma diagnosed	HP:0000954	Single transverse palmar crease	13	-0.000790966	0.00154559	-0.511758	0.608868	0.277513	0.6069	0.998101
PGS001371	Age diabetes diagnosed	HP:0000954	Single transverse palmar crease	13	-0.000174075	0.00149138	-0.116721	0.907091	0.26702	0.8998	0.998101
PGS001372	Age hayfever or allergic rhinitis diagnosed by doctor	HP:0000954	Single transverse palmar crease	13	-0.00159073	0.00150175	-1.05925	0.289594	0.313846	0.2886	0.998101
PGS001373	Age started wearing glasses or contact lenses	HP:0000954	Single transverse palmar crease	13	-0.00174745	0.00150721	-1.15939	0.246413	0.323228	0.2474	0.998101
PGS001374	Age stopped smoking	HP:0000954	Single transverse palmar crease	13	-0.00152878	0.00152155	-1.00475	0.315122	0.309096	0.3137	0.998101
PGS001375	Average heart rate	HP:0000954	Single transverse palmar crease	13	0.000828538	0.00151382	0.547316	0.584213	0.279104	0.5857	0.998101
PGS001376	Average number of times bowels opened per day	HP:0000954	Single transverse palmar crease	13	0.000805645	0.00153225	0.525793	0.599081	0.278128	0.6048	0.998101
PGS001377	Basophill %	HP:0000954	Single transverse palmar crease	13	0.000340872	0.00149542	0.227944	0.819709	0.268641	0.8162	0.998101
PGS001378	Basophill count	HP:0000954	Single transverse palmar crease	13	-0.000133105	0.00148781	-0.0894639	0.928721	0.266783	0.9311	0.998101
PGS001379	Body surface area	HP:0000954	Single transverse palmar crease	13	-0.000568689	0.0015157	-0.375199	0.707546	0.272394	0.7052	0.998101
PGS001380	Corneal hysteresis (L)	HP:0000954	Single transverse palmar crease	13	0.000725656	0.00152051	0.477246	0.633231	0.276071	0.6299	0.998101
PGS001381	Corneal hysteresis (R)	HP:0000954	Single transverse palmar crease	13	0.0011136	0.00152528	0.730098	0.465402	0.28897	0.4576	0.998101
PGS001382	Corneal resistance factor (L)	HP:0000954	Single transverse palmar crease	13	-0.000504976	0.0015014	-0.336336	0.736648	0.271226	0.7404	0.998101
PGS001383	Corneal resistance factor (R)	HP:0000954	Single transverse palmar crease	13	-0.000648544	0.00151886	-0.426995	0.669422	0.27415	0.6696	0.998101
PGS001384	Degree bothered by feeling tired all the time in the last 3 months	HP:0000954	Single transverse palmar crease	13	-0.000470175	0.00148348	-0.316941	0.751316	0.27069	0.7495	0.998101
PGS001385	Degree bothered by headaches in the last 3 months	HP:0000954	Single transverse palmar crease	13	-0.000197688	0.00151011	-0.13091	0.895858	0.267169	0.9016	0.998101
PGS001386	Degree bothered by pain in arms/legs/joints in the past 3 months	HP:0000954	Single transverse palmar crease	13	0.00104754	0.00153081	0.684305	0.49385	0.286233	0.4883	0.998101
PGS001387	Degree bothered by urinary frequency/bladder irritability in the last 3 months	HP:0000954	Single transverse palmar crease	13	0.00204476	0.00150185	1.36149	0.173487	0.344733	0.1752	0.998101
PGS001390	Duodenal ulcer (time-to-event)	HP:0000954	Single transverse palmar crease	13	2.32573e-05	0.00152686	0.0152322	0.987848	0.266454	0.9876	0.998101
PGS001392	Family history of lung cancer	HP:0000954	Single transverse palmar crease	13	0.000952012	0.00149633	0.636233	0.524686	0.283551	0.5276	0.998101
PGS001393	Father's age at death	HP:0000954	Single transverse palmar crease	13	0.00129217	0.00151502	0.852911	0.393795	0.297183	0.3933	0.998101
PGS001395	Frequency of discomfort/pain in abdomen in last 3 months	HP:0000954	Single transverse palmar crease	13	-0.003128	0.00151437	-2.06554	0.0389804	0.446451	0.0392	0.998101
PGS001396	Frequency of unenthusiasm / disinterest in last 2 weeks	HP:0000954	Single transverse palmar crease	13	-0.00152585	0.00152123	-1.00303	0.315947	0.308951	0.3195	0.998101
PGS001397	Frequency of walking for pleasure in last 4 weeks	HP:0000954	Single transverse palmar crease	13	-0.00308677	0.00151386	-2.039	0.0415609	0.441863	0.0429	0.998101
PGS001398	Friendship satisfaction	HP:0000954	Single transverse palmar crease	13	0.000315531	0.00154285	0.204512	0.837971	0.268212	0.842	0.998101
PGS001399	GE / gI antigen for Varicella Zoster Virus	HP:0000954	Single transverse palmar crease	13	0.00202558	0.00151494	1.33706	0.18133	0.341951	0.1831	0.998101
PGS001401	Health satisfaction	HP:0000954	Single transverse palmar crease	13	0.000265778	0.00151275	0.175692	0.860551	0.267749	0.8559	0.998101
PGS001403	Heel bone mineral density (BMD) (L)	HP:0000954	Single transverse palmar crease	13	0.00213706	0.00153833	1.38921	0.164901	0.347949	0.1682	0.998101
PGS001404	Heel bone mineral density (BMD) (R)	HP:0000954	Single transverse palmar crease	13	0.001986	0.00154918	1.28196	0.199981	0.33586	0.1964	0.998101
PGS001407	HTLV-1 gag antigen for Human T-Lymphotropic Virus 1	HP:0000954	Single transverse palmar crease	13	0.00278949	0.00153042	1.8227	0.0684744	0.40667	0.065	0.998101
PGS001409	Intra-ocular pressure, corneal-compensated (L)	HP:0000954	Single transverse palmar crease	13	-0.00335824	0.00150894	-2.22555	0.026138	0.47536	0.0273	0.998101
PGS001410	Intra-ocular pressure, corneal-compensated (R)	HP:0000954	Single transverse palmar crease	13	-0.00325362	0.00154595	-2.10461	0.0354304	0.453312	0.0358	0.998101
PGS001412	LV ejection fraction	HP:0000954	Single transverse palmar crease	13	0.000643082	0.00153155	0.419891	0.674603	0.273896	0.6722	0.998101
PGS001413	LV stroke volume	HP:0000954	Single transverse palmar crease	13	-0.00185563	0.00152587	-1.21611	0.224064	0.328916	0.2222	0.998101
PGS001414	Lymphocyte %	HP:0000954	Single transverse palmar crease	13	0.00112246	0.00147969	0.758576	0.448182	0.290761	0.4596	0.998101
PGS001415	Mean FA in anterior limb of internal capsule on FA skeleton (L)	HP:0000954	Single transverse palmar crease	13	-0.000587744	0.00151126	-0.388909	0.697378	0.272837	0.698	0.998101
PGS001416	Mean FA in anterior limb of internal capsule on FA skeleton (R)	HP:0000954	Single transverse palmar crease	13	0.00074479	0.00154439	0.482256	0.629669	0.276274	0.6368	0.998101
PGS001417	Mean FA in body of corpus callosum on FA skeleton	HP:0000954	Single transverse palmar crease	13	0.000511843	0.00154106	0.332138	0.739814	0.271107	0.7488	0.998101
PGS001418	Mean FA in cerebral peduncle on FA skeleton (L)	HP:0000954	Single transverse palmar crease	13	0.00292473	0.0015289	1.91296	0.0558734	0.420879	0.0565	0.998101
PGS001419	Mean FA in cingulum cingulate gyrus on FA skeleton (L)	HP:0000954	Single transverse palmar crease	13	0.00306479	0.00155171	1.9751	0.0483724	0.431059	0.0495	0.998101
PGS001420	Mean FA in cingulum cingulate gyrus on FA skeleton (R)	HP:0000954	Single transverse palmar crease	13	0.00146524	0.00155731	0.940876	0.346864	0.303848	0.3424	0.998101
PGS001421	Mean FA in cingulum hippocampus on FA skeleton (L)	HP:0000954	Single transverse palmar crease	13	-0.000423268	0.00152634	-0.27731	0.781567	0.269695	0.7857	0.998101
PGS001422	Mean FA in cingulum hippocampus on FA skeleton (R)	HP:0000954	Single transverse palmar crease	13	-0.00104675	0.00152479	-0.686489	0.492472	0.28636	0.4945	0.998101
PGS001423	Mean FA in corticospinal tract on FA skeleton (R)	HP:0000954	Single transverse palmar crease	13	0.00139161	0.00149233	0.932508	0.351169	0.303185	0.3488	0.998101
PGS001424	Mean FA in external capsule on FA skeleton (R)	HP:0000954	Single transverse palmar crease	13	0.001629	0.00151811	1.07304	0.283361	0.315088	0.2897	0.998101
PGS001425	Mean FA in fornix cres+stria terminalis on FA skeleton (R)	HP:0000954	Single transverse palmar crease	13	0.00218543	0.00152579	1.43233	0.152182	0.353083	0.1533	0.998101
PGS001426	Mean FA in fornix on FA skeleton	HP:0000954	Single transverse palmar crease	13	0.000770449	0.00152573	0.504969	0.613628	0.277221	0.6191	0.998101
PGS001427	Mean FA in genu of corpus callosum on FA skeleton	HP:0000954	Single transverse palmar crease	13	0.00110573	0.00156079	0.708446	0.478738	0.287654	0.4823	0.998101
PGS001428	Mean FA in inferior cerebellar peduncle on FA skeleton (R)	HP:0000954	Single transverse palmar crease	13	0.000455943	0.00148981	0.306042	0.7596	0.270403	0.7564	0.998101
PGS001429	Mean FA in middle cerebellar peduncle on FA skeleton	HP:0000954	Single transverse palmar crease	13	0.00323424	0.00153488	2.10716	0.0352085	0.453765	0.0367	0.998101
PGS001430	Mean FA in posterior limb of internal capsule on FA skeleton (L)	HP:0000954	Single transverse palmar crease	13	-2.02406e-05	0.00149822	-0.0135098	0.989222	0.266452	0.9898	0.998101
PGS001431	Mean FA in posterior limb of internal capsule on FA skeleton (R)	HP:0000954	Single transverse palmar crease	13	0.0013058	0.0015208	0.858624	0.390635	0.297596	0.3851	0.998101
PGS001432	Mean FA in posterior thalamic radiation on FA skeleton (L)	HP:0000954	Single transverse palmar crease	13	-0.00143679	0.0015083	-0.952591	0.340895	0.304784	0.3401	0.998101
PGS001433	Mean FA in posterior thalamic radiation on FA skeleton (R)	HP:0000954	Single transverse palmar crease	13	4.42832e-05	0.00153997	0.0287559	0.977062	0.266479	0.9747	0.998101
PGS001434	Mean FA in retrolenticular part of internal capsule on FA skeleton (L)	HP:0000954	Single transverse palmar crease	13	0.000166493	0.00150589	0.110562	0.911973	0.266961	0.9089	0.998101
PGS001435	Mean FA in retrolenticular part of internal capsule on FA skeleton (R)	HP:0000954	Single transverse palmar crease	13	0.00126258	0.0015291	0.825707	0.409054	0.295254	0.4062	0.998101
PGS001436	Mean FA in sagittal stratum on FA skeleton (L)	HP:0000954	Single transverse palmar crease	13	0.00097237	0.00153267	0.634428	0.525863	0.283454	0.5296	0.998101
PGS001437	Mean FA in sagittal stratum on FA skeleton (R)	HP:0000954	Single transverse palmar crease	13	0.00275989	0.00154111	1.79084	0.0734464	0.401817	0.0712	0.998101
PGS001438	Mean FA in splenium of corpus callosum on FA skeleton	HP:0000954	Single transverse palmar crease	13	0.000274329	0.00149193	0.183875	0.854128	0.267874	0.8594	0.998101
PGS001439	Mean FA in superior cerebellar peduncle on FA skeleton (L)	HP:0000954	Single transverse palmar crease	13	0.00102571	0.00150742	0.68044	0.496293	0.28601	0.4949	0.998101
PGS001440	Mean FA in superior cerebellar peduncle on FA skeleton (R)	HP:0000954	Single transverse palmar crease	13	0.00109254	0.00151199	0.722584	0.470007	0.288509	0.4644	0.998101
PGS001441	Mean FA in superior corona radiata on FA skeleton (L)	HP:0000954	Single transverse palmar crease	13	-6.79734e-05	0.00153594	-0.0442553	0.964705	0.266527	0.9629	0.998101
PGS001442	Mean FA in superior corona radiata on FA skeleton (R)	HP:0000954	Single transverse palmar crease	13	0.00122791	0.00154535	0.794583	0.426936	0.293123	0.4205	0.998101
PGS001443	Mean FA in superior fronto-occipital fasciculus on FA skeleton (L)	HP:0000954	Single transverse palmar crease	13	-0.00197851	0.00150222	-1.31705	0.187948	0.339709	0.1891	0.998101
PGS001444	Mean FA in superior fronto-occipital fasciculus on FA skeleton (R)	HP:0000954	Single transverse palmar crease	13	0.00151529	0.00149676	1.01238	0.31146	0.309746	0.3131	0.998101
PGS001445	Mean FA in superior longitudinal fasciculus on FA skeleton (L)	HP:0000954	Single transverse palmar crease	13	-0.000929271	0.00150959	-0.615581	0.538231	0.282459	0.5367	0.998101
PGS001446	Mean FA in superior longitudinal fasciculus on FA skeleton (R)	HP:0000954	Single transverse palmar crease	13	0.000708847	0.00151437	0.468082	0.639769	0.275705	0.6427	0.998101
PGS001447	Mean FA in tapetum on FA skeleton (L)	HP:0000954	Single transverse palmar crease	13	0.00196543	0.00152924	1.28523	0.198837	0.336214	0.1965	0.998101
PGS001448	Mean FA in tapetum on FA skeleton (R)	HP:0000954	Single transverse palmar crease	13	-0.000298565	0.00150678	-0.198148	0.842946	0.268104	0.8434	0.998101
PGS001449	Mean FA in uncinate fasciculus on FA skeleton (R)	HP:0000954	Single transverse palmar crease	13	0.000398566	0.00154184	0.2585	0.796044	0.269269	0.7804	0.998101
PGS001450	Mean ICVF in anterior corona radiata on FA skeleton (L)	HP:0000954	Single transverse palmar crease	13	0.00127765	0.00151164	0.845206	0.398081	0.29663	0.3964	0.998101
PGS001451	Mean ICVF in anterior corona radiata on FA skeleton (R)	HP:0000954	Single transverse palmar crease	13	0.000996799	0.00151725	0.656979	0.511259	0.284685	0.5091	0.998101
PGS001452	Mean ICVF in anterior limb of internal capsule on FA skeleton (L)	HP:0000954	Single transverse palmar crease	13	-0.00109175	0.00152929	-0.713893	0.475364	0.287981	0.4781	0.998101
PGS001453	Mean ICVF in anterior limb of internal capsule on FA skeleton (R)	HP:0000954	Single transverse palmar crease	13	-0.00155778	0.00153001	-1.01816	0.308708	0.310241	0.3152	0.998101
PGS001454	Mean ICVF in body of corpus callosum on FA skeleton	HP:0000954	Single transverse palmar crease	13	0.000361301	0.00150057	0.240775	0.80975	0.268895	0.8055	0.998101
PGS001455	Mean ICVF in cerebral peduncle on FA skeleton (L)	HP:0000954	Single transverse palmar crease	13	0.00205909	0.00151905	1.35551	0.175384	0.344047	0.1751	0.998101
PGS001456	Mean ICVF in cerebral peduncle on FA skeleton (R)	HP:0000954	Single transverse palmar crease	13	0.00161496	0.00151213	1.068	0.285628	0.314633	0.2923	0.998101
PGS001457	Mean ICVF in cingulum cingulate gyrus on FA skeleton (L)	HP:0000954	Single transverse palmar crease	13	0.00178543	0.00151708	1.17688	0.239361	0.324953	0.2361	0.998101
PGS001458	Mean ICVF in cingulum cingulate gyrus on FA skeleton (R)	HP:0000954	Single transverse palmar crease	13	0.00139832	0.00151887	0.920629	0.357338	0.302256	0.3629	0.998101
PGS001459	Mean ICVF in cingulum hippocampus on FA skeleton (L)	HP:0000954	Single transverse palmar crease	13	0.00194661	0.00149582	1.30137	0.19326	0.337975	0.1881	0.998101
PGS001460	Mean ICVF in cingulum hippocampus on FA skeleton (R)	HP:0000954	Single transverse palmar crease	13	0.00193057	0.00150293	1.28453	0.199082	0.336138	0.2014	0.998101
PGS001461	Mean ICVF in external capsule on FA skeleton (L)	HP:0000954	Single transverse palmar crease	13	0.00294397	0.00149935	1.9635	0.0497056	0.429133	0.0498	0.998101
PGS001462	Mean ICVF in external capsule on FA skeleton (R)	HP:0000954	Single transverse palmar crease	13	0.00265943	0.00149837	1.77488	0.0760461	0.399418	0.0772	0.998101
PGS001463	Mean ICVF in fornix cres+stria terminalis on FA skeleton (L)	HP:0000954	Single transverse palmar crease	13	0.00322151	0.00150241	2.14423	0.032116	0.460401	0.0294	0.998101
PGS001464	Mean ICVF in fornix cres+stria terminalis on FA skeleton (R)	HP:0000954	Single transverse palmar crease	13	0.00211509	0.00150973	1.40098	0.161352	0.349335	0.1651	0.998101
PGS001465	Mean ICVF in fornix on FA skeleton	HP:0000954	Single transverse palmar crease	13	0.00202761	0.00150586	1.34648	0.178277	0.343017	0.1822	0.998101
PGS001466	Mean ICVF in genu of corpus callosum on FA skeleton	HP:0000954	Single transverse palmar crease	13	0.0010828	0.00150956	0.717295	0.473263	0.288187	0.4706	0.998101
PGS001467	Mean ICVF in inferior cerebellar peduncle on FA skeleton (L)	HP:0000954	Single transverse palmar crease	13	0.00117911	0.00151271	0.779466	0.435783	0.292118	0.4311	0.998101
PGS001468	Mean ICVF in inferior cerebellar peduncle on FA skeleton (R)	HP:0000954	Single transverse palmar crease	13	0.00176301	0.00150246	1.17341	0.240748	0.324609	0.2386	0.998101
PGS001469	Mean ICVF in medial lemniscus on FA skeleton (L)	HP:0000954	Single transverse palmar crease	13	0.00222027	0.00152405	1.45683	0.145296	0.35607	0.1436	0.998101
PGS001470	Mean ICVF in medial lemniscus on FA skeleton (R)	HP:0000954	Single transverse palmar crease	13	0.00157852	0.00150549	1.04851	0.294511	0.31289	0.2869	0.998101
PGS001471	Mean ICVF in middle cerebellar peduncle on FA skeleton	HP:0000954	Single transverse palmar crease	13	0.00108815	0.00150401	0.723498	0.469446	0.288564	0.4708	0.998101
PGS001472	Mean ICVF in posterior corona radiata on FA skeleton (L)	HP:0000954	Single transverse palmar crease	13	-4.58672e-05	0.00152721	-0.0300333	0.976043	0.266483	0.98	0.998101
PGS001473	Mean ICVF in posterior corona radiata on FA skeleton (R)	HP:0000954	Single transverse palmar crease	13	-0.000810421	0.00151013	-0.536658	0.591554	0.278616	0.5887	0.998101
PGS001474	Mean ICVF in posterior limb of internal capsule on FA skeleton (L)	HP:0000954	Single transverse palmar crease	13	-0.00110599	0.00150941	-0.732733	0.463794	0.289133	0.4601	0.998101
PGS001475	Mean ICVF in posterior limb of internal capsule on FA skeleton (R)	HP:0000954	Single transverse palmar crease	13	-0.00176451	0.00150858	-1.16965	0.242261	0.324236	0.2463	0.998101
PGS001476	Mean ICVF in posterior thalamic radiation on FA skeleton (L)	HP:0000954	Single transverse palmar crease	13	-0.00112317	0.00152515	-0.736432	0.461541	0.289362	0.4661	0.998101
PGS001477	Mean ICVF in posterior thalamic radiation on FA skeleton (R)	HP:0000954	Single transverse palmar crease	13	-0.000657303	0.00150506	-0.436728	0.662348	0.274506	0.6627	0.998101
PGS001478	Mean ICVF in retrolenticular part of internal capsule on FA skeleton (L)	HP:0000954	Single transverse palmar crease	13	-0.00188904	0.00152985	-1.23479	0.217033	0.330848	0.2175	0.998101
PGS001479	Mean ICVF in retrolenticular part of internal capsule on FA skeleton (R)	HP:0000954	Single transverse palmar crease	13	-0.00196605	0.00152153	-1.29215	0.19643	0.336967	0.1939	0.998101
PGS001480	Mean ICVF in sagittal stratum on FA skeleton (L)	HP:0000954	Single transverse palmar crease	13	-0.00044541	0.00152328	-0.292402	0.770005	0.270058	0.7757	0.998101
PGS001481	Mean ICVF in sagittal stratum on FA skeleton (R)	HP:0000954	Single transverse palmar crease	13	0.000375513	0.00152297	0.246567	0.805265	0.269014	0.805	0.998101
PGS001482	Mean ICVF in superior cerebellar peduncle on FA skeleton (L)	HP:0000954	Single transverse palmar crease	13	0.000755409	0.00151919	0.497245	0.619063	0.276894	0.6216	0.998101
PGS001483	Mean ICVF in superior cerebellar peduncle on FA skeleton (R)	HP:0000954	Single transverse palmar crease	13	0.00102065	0.00151918	0.671845	0.501748	0.285519	0.5008	0.998101
PGS001484	Mean ICVF in superior corona radiata on FA skeleton (L)	HP:0000954	Single transverse palmar crease	13	3.08339e-05	0.0015018	0.0205313	0.983621	0.266462	0.9825	0.998101
PGS001485	Mean ICVF in superior corona radiata on FA skeleton (R)	HP:0000954	Single transverse palmar crease	13	-0.000231958	0.0014967	-0.15498	0.876851	0.26746	0.8788	0.998101
PGS001486	Mean ICVF in superior fronto-occipital fasciculus on FA skeleton (L)	HP:0000954	Single transverse palmar crease	13	-0.000564804	0.00151137	-0.373704	0.708658	0.272347	0.7139	0.998101
PGS001487	Mean ICVF in superior fronto-occipital fasciculus on FA skeleton (R)	HP:0000954	Single transverse palmar crease	13	0.000135578	0.00149153	0.0908988	0.927581	0.266794	0.9276	0.998101
PGS001488	Mean ICVF in superior longitudinal fasciculus on FA skeleton (L)	HP:0000954	Single transverse palmar crease	13	1.84113e-05	0.00152534	0.0120703	0.990371	0.266451	0.9897	0.998101
PGS001489	Mean ICVF in superior longitudinal fasciculus on FA skeleton (R)	HP:0000954	Single transverse palmar crease	13	-0.000391768	0.00152525	-0.256855	0.797313	0.269233	0.7962	0.998101
PGS001490	Mean ICVF in tapetum on FA skeleton (L)	HP:0000954	Single transverse palmar crease	13	-0.00139319	0.00149924	-0.929263	0.352848	0.30293	0.3563	0.998101
PGS001493	Mean ISOVF in anterior corona radiata on FA skeleton (L)	HP:0000954	Single transverse palmar crease	13	0.000463821	0.00153367	0.302426	0.762354	0.27031	0.767	0.998101
PGS001494	Mean ISOVF in anterior corona radiata on FA skeleton (R)	HP:0000954	Single transverse palmar crease	13	-0.000955164	0.00152347	-0.626967	0.530742	0.283057	0.5313	0.998101
PGS001495	Mean ISOVF in body of corpus callosum on FA skeleton	HP:0000954	Single transverse palmar crease	13	0.0016585	0.00156499	1.05975	0.289366	0.313891	0.2949	0.998101
PGS001496	Mean ISOVF in cingulum cingulate gyrus on FA skeleton (L)	HP:0000954	Single transverse palmar crease	13	-0.000887156	0.00153854	-0.576624	0.564248	0.280496	0.5642	0.998101
PGS001497	Mean ISOVF in cingulum cingulate gyrus on FA skeleton (R)	HP:0000954	Single transverse palmar crease	13	-0.00266386	0.00152697	-1.74453	0.0811958	0.394915	0.0825	0.998101
PGS001498	Mean ISOVF in external capsule on FA skeleton (L)	HP:0000954	Single transverse palmar crease	13	-0.00132815	0.00148932	-0.89178	0.372602	0.300047	0.3792	0.998101
PGS001499	Mean ISOVF in fornix on FA skeleton	HP:0000954	Single transverse palmar crease	13	0.000220261	0.00152334	0.144591	0.885046	0.267328	0.8873	0.998101
PGS001500	Mean ISOVF in posterior corona radiata on FA skeleton (L)	HP:0000954	Single transverse palmar crease	13	0.000757747	0.0014836	0.510747	0.609576	0.277469	0.6061	0.998101
PGS001501	Mean ISOVF in posterior thalamic radiation on FA skeleton (L)	HP:0000954	Single transverse palmar crease	13	-0.000639813	0.00151985	-0.42097	0.673815	0.273934	0.6663	0.998101
PGS001502	Mean ISOVF in sagittal stratum on FA skeleton (L)	HP:0000954	Single transverse palmar crease	13	-0.000496558	0.00152563	-0.325478	0.744848	0.270922	0.7386	0.998101
PGS001503	Mean ISOVF in sagittal stratum on FA skeleton (R)	HP:0000954	Single transverse palmar crease	13	-0.00106489	0.00149773	-0.710998	0.477155	0.287807	0.4758	0.998101
PGS001504	Mean ISOVF in superior cerebellar peduncle on FA skeleton (R)	HP:0000954	Single transverse palmar crease	13	-0.000748506	0.00151987	-0.49248	0.622426	0.276695	0.6256	0.998101
PGS001505	Mean ISOVF in superior corona radiata on FA skeleton (L)	HP:0000954	Single transverse palmar crease	13	0.000226129	0.00152466	0.148314	0.882107	0.267374	0.8859	0.998101
PGS001506	Mean ISOVF in superior corona radiata on FA skeleton (R)	HP:0000954	Single transverse palmar crease	13	-0.000169349	0.00154183	-0.109836	0.912549	0.266954	0.9157	0.998101
PGS001507	Median T2star in caudate (L)	HP:0000954	Single transverse palmar crease	13	-0.00116954	0.00152004	-0.769415	0.441724	0.291461	0.4466	0.998101
PGS001508	Median T2star in caudate (R)	HP:0000954	Single transverse palmar crease	13	-0.00120892	0.00152543	-0.792513	0.428141	0.292985	0.4358	0.998101
PGS001509	Median T2star in pallidum (L)	HP:0000954	Single transverse palmar crease	13	-0.00124634	0.0015071	-0.826977	0.408334	0.295342	0.3999	0.998101
PGS001510	Median T2star in pallidum (R)	HP:0000954	Single transverse palmar crease	13	-0.00187723	0.00149834	-1.25288	0.210374	0.332748	0.2167	0.998101
PGS001511	Median T2star in putamen (L)	HP:0000954	Single transverse palmar crease	13	-0.0019938	0.00153255	-1.30096	0.193398	0.337931	0.195	0.998101
PGS001512	Median T2star in putamen (R)	HP:0000954	Single transverse palmar crease	13	-0.00124549	0.00152149	-0.818598	0.413098	0.29476	0.4162	0.998101
PGS001513	Median T2star in thalamus (R)	HP:0000954	Single transverse palmar crease	13	-0.00112805	0.00151354	-0.745307	0.45616	0.289918	0.4494	0.998101
PGS001514	Non-cancer illness year/age first occurred	HP:0000954	Single transverse palmar crease	13	4.33531e-05	0.0015233	0.02846	0.977298	0.266479	0.9775	0.998101
PGS001516	Other diseases of intestine (time-to-event)	HP:0000954	Single transverse palmar crease	13	-0.000487915	0.00155939	-0.312888	0.754393	0.270582	0.7421	0.998101
PGS001519	Position of pulse wave notch	HP:0000954	Single transverse palmar crease	13	-0.00215371	0.00151049	-1.42583	0.154048	0.3523	0.156	0.998101
PGS001520	Position of the pulse wave peak	HP:0000954	Single transverse palmar crease	13	0.000270312	0.00152002	0.177834	0.858869	0.267781	0.8565	0.998101
PGS001522	Psoriatic and enteropathic arthropathies (time-to-event)	HP:0000954	Single transverse palmar crease	13	0.00136271	0.00149286	0.912819	0.361431	0.301651	0.3677	0.998101
PGS001530	Speed of sound through heel (L)	HP:0000954	Single transverse palmar crease	13	0.00239518	0.00153452	1.56087	0.118687	0.369315	0.1243	0.998101
PGS001531	Speed of sound through heel (R)	HP:0000954	Single transverse palmar crease	13	0.00220647	0.00153692	1.43564	0.151237	0.353484	0.1453	0.998101
PGS001533	Tinnitus severity	HP:0000954	Single transverse palmar crease	13	-0.00123252	0.00153705	-0.801873	0.422707	0.293615	0.4128	0.998101
PGS001534	Total Volume of white matter hyperintensities (from T1 and T2 FLAIR images)	HP:0000954	Single transverse palmar crease	13	0.000146413	0.00154148	0.0949822	0.924337	0.266826	0.9298	0.998101
PGS001536	Vitiligo (time-to-event)	HP:0000954	Single transverse palmar crease	13	0.00100724	0.00152072	0.662346	0.507814	0.284984	0.5046	0.998101
PGS001537	Volume of accumbens (L)	HP:0000954	Single transverse palmar crease	13	-0.00267605	0.00150717	-1.77555	0.0759354	0.399518	0.0781	0.998101
PGS001538	Volume of accumbens (R)	HP:0000954	Single transverse palmar crease	13	-0.000372289	0.00148956	-0.249932	0.802662	0.269085	0.796	0.998101
PGS001539	Volume of brain stem + 4th ventricle	HP:0000954	Single transverse palmar crease	13	-0.000698071	0.00148727	-0.469364	0.638853	0.275755	0.6408	0.998101
PGS001540	Volume of brain, grey+white matter	HP:0000954	Single transverse palmar crease	13	0.000602326	0.0014875	0.404924	0.68557	0.273374	0.6834	0.998101
PGS001541	Volume of brain, grey+white matter (normalised for head size)	HP:0000954	Single transverse palmar crease	13	0.00325064	0.00151984	2.13881	0.0325534	0.459422	0.0308	0.998101
PGS001542	Volume of caudate (L)	HP:0000954	Single transverse palmar crease	13	0.00196538	0.00152273	1.2907	0.196934	0.336808	0.1923	0.998101
PGS001543	Volume of caudate (R)	HP:0000954	Single transverse palmar crease	13	0.00122193	0.00152962	0.798845	0.424461	0.29341	0.4218	0.998101
PGS001544	Volume of grey matter	HP:0000954	Single transverse palmar crease	13	0.000987359	0.00149315	0.661259	0.508511	0.284923	0.5118	0.998101
PGS001545	Volume of grey matter (normalised for head size)	HP:0000954	Single transverse palmar crease	13	0.00218192	0.00150443	1.45033	0.147099	0.355273	0.1503	0.998101
PGS001546	Volume of grey matter in Amygdala (L)	HP:0000954	Single transverse palmar crease	13	-0.00147984	0.00148307	-0.997817	0.31847	0.30851	0.3201	0.998101
PGS001547	Volume of grey matter in Brain-Stem	HP:0000954	Single transverse palmar crease	13	0.00135676	0.00152551	0.889381	0.373889	0.299867	0.3735	0.998101
PGS001548	Volume of grey matter in Central Opercular Cortex (L)	HP:0000954	Single transverse palmar crease	13	-0.000284108	0.00149451	-0.190101	0.849246	0.267972	0.8535	0.998101
PGS001549	Volume of grey matter in Central Opercular Cortex (R)	HP:0000954	Single transverse palmar crease	13	-9.02294e-05	0.00151278	-0.0596448	0.952444	0.266595	0.9474	0.998101
PGS001550	Volume of grey matter in Cingulate Gyrus, anterior division (L)	HP:0000954	Single transverse palmar crease	13	0.00045561	0.00151266	0.301198	0.76329	0.270279	0.7678	0.998101
PGS001551	Volume of grey matter in Cingulate Gyrus, anterior division (R)	HP:0000954	Single transverse palmar crease	13	-0.00108472	0.00148709	-0.729421	0.465816	0.288928	0.469	0.998101
PGS001552	Volume of grey matter in Cingulate Gyrus, posterior division (R)	HP:0000954	Single transverse palmar crease	13	0.00104908	0.00149671	0.70092	0.483422	0.287206	0.4914	0.998101
PGS001553	Volume of grey matter in Crus I Cerebellum (R)	HP:0000954	Single transverse palmar crease	13	0.000436227	0.00151607	0.287735	0.773575	0.269944	0.7805	0.998101
PGS001554	Volume of grey matter in Crus II Cerebellum (L)	HP:0000954	Single transverse palmar crease	13	0.00137977	0.00152159	0.906797	0.364606	0.301188	0.3646	0.998101
PGS001555	Volume of grey matter in Crus II Cerebellum (R)	HP:0000954	Single transverse palmar crease	13	0.000934617	0.00157261	0.594308	0.552363	0.281371	0.5528	0.998101
PGS001556	Volume of grey matter in Cuneal Cortex (R)	HP:0000954	Single transverse palmar crease	13	0.00151093	0.00151918	0.994566	0.320049	0.308236	0.3155	0.998101
PGS001557	Volume of grey matter in Frontal Operculum Cortex (L)	HP:0000954	Single transverse palmar crease	13	0.000910597	0.00151569	0.600782	0.548043	0.281698	0.5506	0.998101
PGS001558	Volume of grey matter in Frontal Orbital Cortex (L)	HP:0000954	Single transverse palmar crease	13	-0.000390367	0.00150101	-0.260069	0.794833	0.269303	0.7903	0.998101
PGS001559	Volume of grey matter in Frontal Orbital Cortex (R)	HP:0000954	Single transverse palmar crease	13	0.00190546	0.00150759	1.26391	0.206386	0.33392	0.2039	0.998101
PGS001560	Volume of grey matter in Frontal Pole (L)	HP:0000954	Single transverse palmar crease	13	0.000506126	0.00151874	0.333255	0.738971	0.271138	0.7351	0.998101
PGS001561	Volume of grey matter in Heschl's Gyrus (includes H1 and H2) (L)	HP:0000954	Single transverse palmar crease	13	-0.00306681	0.00148755	-2.06165	0.0393501	0.445775	0.0408	0.998101
PGS001562	Volume of grey matter in Heschl's Gyrus (includes H1 and H2) (R)	HP:0000954	Single transverse palmar crease	13	-0.002194	0.00151728	-1.44601	0.148308	0.354745	0.1463	0.998101
PGS001563	Volume of grey matter in Hippocampus (L)	HP:0000954	Single transverse palmar crease	13	-0.000671067	0.00152484	-0.44009	0.659912	0.27463	0.6584	0.998101
PGS001564	Volume of grey matter in Hippocampus (R)	HP:0000954	Single transverse palmar crease	13	-0.00146912	0.00153183	-0.959064	0.337624	0.305307	0.3442	0.998101
PGS001565	Volume of grey matter in I-IV Cerebellum (L)	HP:0000954	Single transverse palmar crease	13	0.000216956	0.00153352	0.141476	0.887506	0.267291	0.883	0.998101
PGS001566	Volume of grey matter in I-IV Cerebellum (R)	HP:0000954	Single transverse palmar crease	13	0.0015677	0.00151234	1.03661	0.300025	0.311842	0.2958	0.998101
PGS001567	Volume of grey matter in Inferior Frontal Gyrus, pars triangularis (R)	HP:0000954	Single transverse palmar crease	13	0.000693743	0.00153556	0.451786	0.651465	0.275071	0.6509	0.998101
PGS001568	Volume of grey matter in Inferior Temporal Gyrus, posterior division (L)	HP:0000954	Single transverse palmar crease	13	0.00318359	0.00150894	2.10982	0.0349786	0.454237	0.0363	0.998101
PGS001569	Volume of grey matter in Insular Cortex (L)	HP:0000954	Single transverse palmar crease	13	-0.00132873	0.001514	-0.877628	0.380235	0.29899	0.3889	0.998101
PGS001570	Volume of grey matter in Insular Cortex (R)	HP:0000954	Single transverse palmar crease	13	-0.000490247	0.00151956	-0.322623	0.747009	0.270844	0.749	0.998101
PGS001571	Volume of grey matter in Intracalcarine Cortex (L)	HP:0000954	Single transverse palmar crease	13	0.000576617	0.00155686	0.370373	0.711138	0.272242	0.7149	0.998101
PGS001572	Volume of grey matter in IX Cerebellum (L)	HP:0000954	Single transverse palmar crease	13	-0.000449239	0.00149504	-0.300487	0.763832	0.270261	0.7681	0.998101
PGS001573	Volume of grey matter in IX Cerebellum (R)	HP:0000954	Single transverse palmar crease	13	-0.0023251	0.00149885	-1.55125	0.120975	0.368052	0.1266	0.998101
PGS001574	Volume of grey matter in Lateral Occipital Cortex, inferior division (R)	HP:0000954	Single transverse palmar crease	13	-3.23153e-05	0.00151901	-0.0212739	0.983029	0.266464	0.9844	0.998101
PGS001575	Volume of grey matter in Lateral Occipital Cortex, superior division (R)	HP:0000954	Single transverse palmar crease	13	0.000503894	0.00151434	0.332749	0.739353	0.271124	0.7424	0.998101
PGS001576	Volume of grey matter in Lingual Gyrus (R)	HP:0000954	Single transverse palmar crease	13	-0.00166383	0.00152438	-1.09147	0.275176	0.316773	0.2692	0.998101
PGS001577	Volume of grey matter in Middle Frontal Gyrus (L)	HP:0000954	Single transverse palmar crease	13	-0.000289267	0.00152747	-0.189377	0.849814	0.26796	0.8502	0.998101
PGS001578	Volume of grey matter in Middle Frontal Gyrus (R)	HP:0000954	Single transverse palmar crease	13	0.00056495	0.00152964	0.369336	0.711911	0.27221	0.7168	0.998101
PGS001579	Volume of grey matter in Middle Temporal Gyrus, posterior division (R)	HP:0000954	Single transverse palmar crease	13	0.00208658	0.00153239	1.36165	0.173437	0.344751	0.1703	0.998101
PGS001580	Volume of grey matter in Occipital Fusiform Gyrus (L)	HP:0000954	Single transverse palmar crease	13	-0.000131344	0.00153081	-0.0858008	0.931632	0.266756	0.9305	0.998101
PGS001581	Volume of grey matter in Occipital Pole (R)	HP:0000954	Single transverse palmar crease	13	-0.00117886	0.00152103	-0.775035	0.438396	0.291827	0.436	0.998101
PGS001582	Volume of grey matter in Paracingulate Gyrus (R)	HP:0000954	Single transverse palmar crease	13	-0.00146673	0.0015042	-0.97509	0.329615	0.306616	0.3276	0.998101
PGS001583	Volume of grey matter in Parahippocampal Gyrus, anterior division (L)	HP:0000954	Single transverse palmar crease	13	-0.00174207	0.00150959	-1.154	0.248617	0.322701	0.2478	0.998101
PGS001584	Volume of grey matter in Parahippocampal Gyrus, anterior division (R)	HP:0000954	Single transverse palmar crease	13	0.00189915	0.0015202	1.24927	0.211689	0.332367	0.2115	0.998101
PGS001585	Volume of grey matter in Parahippocampal Gyrus, posterior division (L)	HP:0000954	Single transverse palmar crease	13	-0.000374683	0.00149279	-0.250995	0.80184	0.269107	0.8073	0.998101
PGS001586	Volume of grey matter in Parahippocampal Gyrus, posterior division (R)	HP:0000954	Single transverse palmar crease	13	-0.000243392	0.0015366	-0.158396	0.874158	0.267505	0.8763	0.998101
PGS001587	Volume of grey matter in Planum Polare (L)	HP:0000954	Single transverse palmar crease	13	-0.00131425	0.00150452	-0.873535	0.38246	0.298687	0.3771	0.998101
PGS001588	Volume of grey matter in Planum Polare (R)	HP:0000954	Single transverse palmar crease	13	-0.000242328	0.00154275	-0.157076	0.875199	0.267487	0.8727	0.998101
PGS001589	Volume of grey matter in Planum Temporale (L)	HP:0000954	Single transverse palmar crease	13	-0.00257713	0.0015127	-1.70366	0.0885765	0.388973	0.0885	0.998101
PGS001590	Volume of grey matter in Precentral Gyrus (L)	HP:0000954	Single transverse palmar crease	13	-0.000150838	0.00150586	-0.100168	0.92022	0.266869	0.9193	0.998101
PGS001591	Volume of grey matter in Precentral Gyrus (R)	HP:0000954	Single transverse palmar crease	13	-0.00112371	0.00148458	-0.756921	0.449172	0.290655	0.4536	0.998101
PGS001592	Volume of grey matter in Precuneous Cortex (L)	HP:0000954	Single transverse palmar crease	13	-0.000140601	0.00147882	-0.0950759	0.924263	0.266827	0.926	0.998101
PGS001593	Volume of grey matter in Putamen (L)	HP:0000954	Single transverse palmar crease	13	0.00176123	0.00149946	1.17458	0.240283	0.324724	0.2346	0.998101
PGS001594	Volume of grey matter in Putamen (R)	HP:0000954	Single transverse palmar crease	13	0.0017523	0.00152178	1.15148	0.249651	0.322456	0.2438	0.998101
PGS001595	Volume of grey matter in Subcallosal Cortex (L)	HP:0000954	Single transverse palmar crease	13	0.00200313	0.00149446	1.34037	0.180255	0.342324	0.1859	0.998101
PGS001596	Volume of grey matter in Subcallosal Cortex (R)	HP:0000954	Single transverse palmar crease	13	0.00139284	0.00151604	0.918732	0.35833	0.302108	0.357	0.998101
PGS001597	Volume of grey matter in Superior Frontal Gyrus (L)	HP:0000954	Single transverse palmar crease	13	-0.000209346	0.00147527	-0.141903	0.887169	0.267296	0.8885	0.998101
PGS001599	Volume of grey matter in Superior Temporal Gyrus, anterior division (L)	HP:0000954	Single transverse palmar crease	13	-0.00181973	0.00150247	-1.21116	0.225957	0.328408	0.2266	0.998101
PGS001600	Volume of grey matter in Superior Temporal Gyrus, posterior division (L)	HP:0000954	Single transverse palmar crease	13	-0.000598643	0.00150455	-0.397888	0.690749	0.273136	0.6939	0.998101
PGS001601	Volume of grey matter in Supracalcarine Cortex (L)	HP:0000954	Single transverse palmar crease	13	0.000409112	0.0015489	0.26413	0.791703	0.269393	0.7922	0.998101
PGS001602	Volume of grey matter in Supracalcarine Cortex (R)	HP:0000954	Single transverse palmar crease	13	-0.000499522	0.00152663	-0.327207	0.743541	0.27097	0.7374	0.998101
PGS001603	Volume of grey matter in Temporal Fusiform Cortex, anterior division (L)	HP:0000954	Single transverse palmar crease	13	0.00232744	0.0015208	1.5304	0.126051	0.365342	0.1219	0.998101
PGS001604	Volume of grey matter in Temporal Fusiform Cortex, posterior division (L)	HP:0000954	Single transverse palmar crease	13	-0.000578049	0.00151111	-0.382532	0.702101	0.272629	0.7107	0.998101
PGS001605	Volume of grey matter in Temporal Fusiform Cortex, posterior division (R)	HP:0000954	Single transverse palmar crease	13	0.000230016	0.00152135	0.151192	0.879837	0.267411	0.878	0.998101
PGS001606	Volume of grey matter in Temporal Pole (L)	HP:0000954	Single transverse palmar crease	13	0.000305793	0.00151915	0.201293	0.840487	0.268157	0.8383	0.998101
PGS001607	Volume of grey matter in Temporal Pole (R)	HP:0000954	Single transverse palmar crease	13	0.000733515	0.00151139	0.485325	0.627491	0.276399	0.6219	0.998101
PGS001608	Volume of grey matter in Thalamus (L)	HP:0000954	Single transverse palmar crease	13	0.00335082	0.00152886	2.19171	0.0284974	0.469068	0.0288	0.998101
PGS001610	Volume of grey matter in V Cerebellum (L)	HP:0000954	Single transverse palmar crease	13	0.00169663	0.00153352	1.10637	0.26868	0.318155	0.2633	0.998101
PGS001611	Volume of grey matter in V Cerebellum (R)	HP:0000954	Single transverse palmar crease	13	0.000571889	0.0015075	0.379364	0.704452	0.272527	0.7009	0.998101
PGS001612	Volume of grey matter in Ventral Striatum (L)	HP:0000954	Single transverse palmar crease	13	0.00312955	0.00148829	2.10277	0.0355909	0.452987	0.0323	0.998101
PGS001613	Volume of grey matter in Ventral Striatum (R)	HP:0000954	Single transverse palmar crease	13	0.00202493	0.00148427	1.36426	0.172617	0.34505	0.1677	0.998101
PGS001614	Volume of grey matter in Vermis Crus II Cerebellum	HP:0000954	Single transverse palmar crease	13	0.00213441	0.00153112	1.39401	0.163444	0.348514	0.163	0.998101
PGS001615	Volume of grey matter in Vermis IX Cerebellum	HP:0000954	Single transverse palmar crease	13	0.000137838	0.00149526	0.0921832	0.92656	0.266804	0.9252	0.998101
PGS001616	Volume of grey matter in Vermis VI Cerebellum	HP:0000954	Single transverse palmar crease	13	0.00267813	0.00151833	1.76387	0.0778837	0.397775	0.0787	0.998101
PGS001617	Volume of grey matter in Vermis VIIb Cerebellum	HP:0000954	Single transverse palmar crease	13	0.000876669	0.00154861	0.5661	0.571379	0.279988	0.5668	0.998101
PGS001618	Volume of grey matter in Vermis VIIIa Cerebellum	HP:0000954	Single transverse palmar crease	13	0.00130496	0.00153324	0.851112	0.394793	0.297053	0.391	0.998101
PGS001619	Volume of grey matter in Vermis VIIIb Cerebellum	HP:0000954	Single transverse palmar crease	13	-0.000816057	0.00152096	-0.536541	0.591635	0.278611	0.5859	0.998101
PGS001620	Volume of grey matter in Vermis X Cerebellum	HP:0000954	Single transverse palmar crease	13	0.000503398	0.00147933	0.340287	0.73367	0.271339	0.7383	0.998101
PGS001621	Volume of grey matter in VI Cerebellum (L)	HP:0000954	Single transverse palmar crease	13	0.000190126	0.00151418	0.125564	0.900088	0.267111	0.8975	0.998101
PGS001622	Volume of grey matter in VI Cerebellum (R)	HP:0000954	Single transverse palmar crease	13	-0.000886177	0.00151921	-0.583315	0.559737	0.280824	0.5593	0.998101
PGS001623	Volume of grey matter in VIIb Cerebellum (L)	HP:0000954	Single transverse palmar crease	13	0.000994119	0.00151474	0.656299	0.511696	0.284647	0.5102	0.998101
PGS001624	Volume of grey matter in VIIb Cerebellum (R)	HP:0000954	Single transverse palmar crease	13	0.00247978	0.00153642	1.61399	0.106662	0.376429	0.1064	0.998101
PGS001625	Volume of grey matter in VIIIa Cerebellum (L)	HP:0000954	Single transverse palmar crease	13	-0.0008591	0.0015127	-0.567925	0.57014	0.280076	0.5757	0.998101
PGS001627	Volume of grey matter in VIIIb Cerebellum (L)	HP:0000954	Single transverse palmar crease	13	-0.000259582	0.0015082	-0.172113	0.863363	0.267697	0.8605	0.998101
PGS001628	Volume of grey matter in VIIIb Cerebellum (R)	HP:0000954	Single transverse palmar crease	13	-0.00146363	0.00153784	-0.951744	0.341324	0.304716	0.3364	0.998101
PGS001629	Volume of grey matter in X Cerebellum (R)	HP:0000954	Single transverse palmar crease	13	0.00253621	0.00151994	1.66862	0.0953243	0.383991	0.0929	0.998101
PGS001630	Volume of hippocampus (L)	HP:0000954	Single transverse palmar crease	13	-0.000911766	0.00152028	-0.599736	0.54874	0.281645	0.5516	0.998101
PGS001631	Volume of pallidum (L)	HP:0000954	Single transverse palmar crease	13	-0.000290036	0.00150189	-0.193114	0.846886	0.268021	0.848	0.998101
PGS001632	Volume of pallidum (R)	HP:0000954	Single transverse palmar crease	13	0.000779464	0.00150454	0.518075	0.604454	0.277788	0.6028	0.998101
PGS001633	Volume of peripheral cortical grey matter	HP:0000954	Single transverse palmar crease	13	0.000954075	0.00147953	0.644851	0.519086	0.284018	0.5107	0.998101
PGS001634	Volume of peripheral cortical grey matter (normalised for head size)	HP:0000954	Single transverse palmar crease	13	0.00120007	0.00150396	0.797939	0.424986	0.293349	0.4254	0.998101
PGS001635	Volume of putamen (L)	HP:0000954	Single transverse palmar crease	13	-0.00199688	0.00150089	-1.33047	0.183492	0.341208	0.1788	0.998101
PGS001636	Volume of putamen (R)	HP:0000954	Single transverse palmar crease	13	-0.00141403	0.00146731	-0.963687	0.335301	0.305683	0.3285	0.998101
PGS001637	Volume of thalamus (L)	HP:0000954	Single transverse palmar crease	13	-0.00124582	0.00152455	-0.817173	0.413912	0.294662	0.4128	0.998101
PGS001638	Volume of thalamus (R)	HP:0000954	Single transverse palmar crease	13	0.000167622	0.0015335	0.109307	0.912968	0.26695	0.9065	0.998101
PGS001639	Volume of ventricular cerebrospinal fluid	HP:0000954	Single transverse palmar crease	13	0.00114894	0.00151247	0.759646	0.447542	0.29083	0.455	0.998101
PGS001640	Volume of white matter	HP:0000954	Single transverse palmar crease	13	-0.000265277	0.00149867	-0.177008	0.859517	0.267769	0.8577	0.998101
PGS001641	Volume of white matter (normalised for head size)	HP:0000954	Single transverse palmar crease	13	0.00231458	0.0015339	1.50895	0.131446	0.362591	0.128	0.998101
PGS001642	Volumetric scaling from T1 head image to standard space	HP:0000954	Single transverse palmar crease	13	8.45695e-05	0.00149153	0.0566997	0.954789	0.26658	0.9553	0.998101
PGS001643	WA FA in tract acoustic radiation (L)	HP:0000954	Single transverse palmar crease	13	0.000684269	0.00152631	0.448317	0.653966	0.274939	0.6531	0.998101
PGS001644	WA FA in tract acoustic radiation (R)	HP:0000954	Single transverse palmar crease	13	0.00159482	0.0015267	1.04462	0.296307	0.312546	0.291	0.998101
PGS001645	WA FA in tract anterior thalamic radiation (L)	HP:0000954	Single transverse palmar crease	13	-0.000909918	0.00149254	-0.609644	0.542156	0.282151	0.5416	0.998101
PGS001646	WA FA in tract anterior thalamic radiation (R)	HP:0000954	Single transverse palmar crease	13	-0.000600623	0.00152519	-0.393802	0.693763	0.272999	0.6904	0.998101
PGS001647	WA FA in tract cingulate gyrus part of cingulum (L)	HP:0000954	Single transverse palmar crease	13	0.000370218	0.00151671	0.244092	0.807181	0.268963	0.8114	0.998101
PGS001648	WA FA in tract cingulate gyrus part of cingulum (R)	HP:0000954	Single transverse palmar crease	13	9.03118e-05	0.00152095	0.0593786	0.952656	0.266594	0.9468	0.998101
PGS001649	WA FA in tract corticospinal tract (R)	HP:0000954	Single transverse palmar crease	13	0.00106737	0.00154658	0.690146	0.49017	0.286573	0.4892	0.998101
PGS001650	WA FA in tract forceps major	HP:0000954	Single transverse palmar crease	13	0.00105037	0.00150865	0.696229	0.486354	0.286929	0.472	0.998101
PGS001651	WA FA in tract forceps minor	HP:0000954	Single transverse palmar crease	13	-0.00118793	0.00152013	-0.781471	0.434604	0.29225	0.429	0.998101
PGS001652	WA FA in tract inferior fronto-occipital fasciculus (L)	HP:0000954	Single transverse palmar crease	13	0.000766595	0.00149766	0.511861	0.608796	0.277517	0.6071	0.998101
PGS001653	WA FA in tract inferior fronto-occipital fasciculus (R)	HP:0000954	Single transverse palmar crease	13	-0.00154601	0.00153507	-1.00713	0.313975	0.309298	0.3069	0.998101
PGS001654	WA FA in tract inferior longitudinal fasciculus (L)	HP:0000954	Single transverse palmar crease	13	0.0007305	0.0014897	0.490367	0.62392	0.276607	0.6241	0.998101
PGS001655	WA FA in tract inferior longitudinal fasciculus (R)	HP:0000954	Single transverse palmar crease	13	4.64499e-05	0.00152769	0.0304052	0.975746	0.266484	0.9763	0.998101
PGS001656	WA FA in tract posterior thalamic radiation (L)	HP:0000954	Single transverse palmar crease	13	-0.000949838	0.00148914	-0.637845	0.523636	0.283638	0.5235	0.998101
PGS001657	WA FA in tract posterior thalamic radiation (R)	HP:0000954	Single transverse palmar crease	13	-0.000216499	0.00151162	-0.143223	0.886127	0.267312	0.8855	0.998101
PGS001658	WA FA in tract superior longitudinal fasciculus (L)	HP:0000954	Single transverse palmar crease	13	-0.00125855	0.00152202	-0.826895	0.40838	0.295337	0.4083	0.998101
PGS001659	WA FA in tract uncinate fasciculus (L)	HP:0000954	Single transverse palmar crease	13	0.00264398	0.00150129	1.76114	0.0783442	0.397369	0.0772	0.998101
PGS001660	WA FA in tract uncinate fasciculus (R)	HP:0000954	Single transverse palmar crease	13	0.00331347	0.00151502	2.18709	0.0288339	0.468215	0.032	0.998101
PGS001661	WA ICVF in tract acoustic radiation (L)	HP:0000954	Single transverse palmar crease	13	0.00205526	0.00151683	1.35497	0.175557	0.343985	0.1782	0.998101
PGS001662	WA ICVF in tract acoustic radiation (R)	HP:0000954	Single transverse palmar crease	13	0.000889779	0.00152531	0.583343	0.559718	0.280826	0.5598	0.998101
PGS001663	WA ICVF in tract anterior thalamic radiation (L)	HP:0000954	Single transverse palmar crease	13	-0.000911039	0.00150107	-0.606926	0.543958	0.282012	0.549	0.998101
PGS001664	WA ICVF in tract anterior thalamic radiation (R)	HP:0000954	Single transverse palmar crease	13	-0.000741695	0.00150904	-0.491501	0.623118	0.276654	0.6171	0.998101
PGS001665	WA ICVF in tract cingulate gyrus part of cingulum (L)	HP:0000954	Single transverse palmar crease	13	0.00117209	0.00151822	0.772014	0.440183	0.29163	0.4346	0.998101
PGS001666	WA ICVF in tract cingulate gyrus part of cingulum (R)	HP:0000954	Single transverse palmar crease	13	0.000809622	0.00149264	0.54241	0.587587	0.278878	0.5973	0.998101
PGS001667	WA ICVF in tract corticospinal tract (L)	HP:0000954	Single transverse palmar crease	13	0.000834005	0.00150517	0.554095	0.579566	0.27942	0.5796	0.998101
PGS001668	WA ICVF in tract corticospinal tract (R)	HP:0000954	Single transverse palmar crease	13	0.00163023	0.00151197	1.07821	0.281048	0.315558	0.286	0.998101
PGS001669	WA ICVF in tract forceps major	HP:0000954	Single transverse palmar crease	13	0.000475267	0.001508	0.315164	0.752665	0.270643	0.7434	0.998101
PGS001670	WA ICVF in tract forceps minor	HP:0000954	Single transverse palmar crease	13	5.9369e-05	0.00150815	0.0393655	0.968602	0.26651	0.9677	0.998101
PGS001671	WA ICVF in tract inferior fronto-occipital fasciculus (L)	HP:0000954	Single transverse palmar crease	13	0.000258248	0.00150454	0.171645	0.863731	0.26769	0.8644	0.998101
PGS001672	WA ICVF in tract inferior fronto-occipital fasciculus (R)	HP:0000954	Single transverse palmar crease	13	0.000617871	0.00151444	0.407987	0.68332	0.27348	0.6785	0.998101
PGS001673	WA ICVF in tract inferior longitudinal fasciculus (L)	HP:0000954	Single transverse palmar crease	13	0.000935549	0.00151121	0.619074	0.535927	0.282641	0.5268	0.998101
PGS001674	WA ICVF in tract inferior longitudinal fasciculus (R)	HP:0000954	Single transverse palmar crease	13	-0.000157671	0.0015243	-0.103438	0.917624	0.266897	0.9193	0.998101
PGS001675	WA ICVF in tract medial lemniscus (L)	HP:0000954	Single transverse palmar crease	13	0.00278347	0.00148109	1.87935	0.0603199	0.415508	0.0545	0.998101
PGS001676	WA ICVF in tract medial lemniscus (R)	HP:0000954	Single transverse palmar crease	13	0.00214028	0.00149628	1.4304	0.152733	0.352851	0.147	0.998101
PGS001677	WA ICVF in tract middle cerebellar peduncle	HP:0000954	Single transverse palmar crease	13	7.20854e-06	0.00150083	0.00480303	0.996168	0.266446	0.995	0.998101
PGS001678	WA ICVF in tract parahippocampal part of cingulum (L)	HP:0000954	Single transverse palmar crease	13	0.00301789	0.00149283	2.02159	0.0433308	0.438886	0.0475	0.998101
PGS001679	WA ICVF in tract parahippocampal part of cingulum (R)	HP:0000954	Single transverse palmar crease	13	0.00245154	0.00149246	1.64262	0.100594	0.380361	0.0997	0.998101
PGS001680	WA ICVF in tract posterior thalamic radiation (L)	HP:0000954	Single transverse palmar crease	13	-0.000413365	0.00151967	-0.27201	0.785638	0.269572	0.7871	0.998101
PGS001681	WA ICVF in tract posterior thalamic radiation (R)	HP:0000954	Single transverse palmar crease	13	8.47251e-05	0.00151154	0.0560524	0.955305	0.266577	0.9533	0.998101
PGS001682	WA ICVF in tract superior longitudinal fasciculus (L)	HP:0000954	Single transverse palmar crease	13	5.99042e-05	0.00153228	0.0390949	0.968818	0.266509	0.9678	0.998101
PGS001683	WA ICVF in tract superior longitudinal fasciculus (R)	HP:0000954	Single transverse palmar crease	13	-1.00315e-05	0.00152428	-0.00658117	0.99475	0.266446	0.9952	0.998101
PGS001684	WA ICVF in tract superior thalamic radiation (L)	HP:0000954	Single transverse palmar crease	13	0.000388363	0.00151952	0.255582	0.798296	0.269205	0.7931	0.998101
PGS001685	WA ICVF in tract superior thalamic radiation (R)	HP:0000954	Single transverse palmar crease	13	0.00042934	0.00150938	0.284448	0.776092	0.269864	0.7803	0.998101
PGS001687	WA ICVF in tract uncinate fasciculus (R)	HP:0000954	Single transverse palmar crease	13	0.00358108	0.00150275	2.38302	0.0172498	0.505896	0.0183	0.998101
PGS001688	WA ISOVF in tract acoustic radiation (L)	HP:0000954	Single transverse palmar crease	13	-0.00117831	0.00152152	-0.774429	0.438754	0.291788	0.4354	0.998101
PGS001689	WA ISOVF in tract acoustic radiation (R)	HP:0000954	Single transverse palmar crease	13	-0.000878888	0.00151398	-0.580514	0.561623	0.280686	0.5615	0.998101
PGS001690	WA ISOVF in tract anterior thalamic radiation (R)	HP:0000954	Single transverse palmar crease	13	-0.000504791	0.00154572	-0.326574	0.744019	0.270952	0.7437	0.998101
PGS001691	WA ISOVF in tract cingulate gyrus part of cingulum (L)	HP:0000954	Single transverse palmar crease	13	-0.000969704	0.00151583	-0.63972	0.522417	0.283739	0.5265	0.998101
PGS001692	WA ISOVF in tract cingulate gyrus part of cingulum (R)	HP:0000954	Single transverse palmar crease	13	-0.00173495	0.00152678	-1.13634	0.255929	0.320993	0.2554	0.998101
PGS001693	WA ISOVF in tract inferior fronto-occipital fasciculus (L)	HP:0000954	Single transverse palmar crease	13	-0.000250335	0.00151313	-0.165443	0.86861	0.267601	0.8687	0.998101
PGS001694	WA ISOVF in tract inferior fronto-occipital fasciculus (R)	HP:0000954	Single transverse palmar crease	13	0.000156654	0.00152518	0.102712	0.918201	0.26689	0.9204	0.998101
PGS001695	WA ISOVF in tract inferior longitudinal fasciculus (L)	HP:0000954	Single transverse palmar crease	13	-0.000666468	0.00151634	-0.439524	0.660322	0.274609	0.6563	0.998101
PGS001696	WA ISOVF in tract inferior longitudinal fasciculus (R)	HP:0000954	Single transverse palmar crease	13	4.90921e-05	0.00150142	0.0326972	0.973919	0.26649	0.9726	0.998101
PGS001697	WA ISOVF in tract posterior thalamic radiation (R)	HP:0000954	Single transverse palmar crease	13	0.00105016	0.00151607	0.692682	0.488577	0.286721	0.4876	0.998101
PGS001698	WA ISOVF in tract superior longitudinal fasciculus (L)	HP:0000954	Single transverse palmar crease	13	-0.00212048	0.00151556	-1.39914	0.161903	0.349118	0.1585	0.998101
PGS001699	WA ISOVF in tract superior longitudinal fasciculus (R)	HP:0000954	Single transverse palmar crease	13	-0.0020129	0.00153072	-1.315	0.188637	0.339481	0.1878	0.998101
PGS001700	WA ISOVF in tract superior thalamic radiation (L)	HP:0000954	Single transverse palmar crease	13	-0.00163261	0.00152211	-1.0726	0.283562	0.315048	0.2828	0.998101
PGS001701	WA ISOVF in tract superior thalamic radiation (R)	HP:0000954	Single transverse palmar crease	13	-0.00235462	0.00152083	-1.54825	0.121696	0.36766	0.119	0.998101
PGS001702	WA ISOVF in tract uncinate fasciculus (L)	HP:0000954	Single transverse palmar crease	13	0.000264212	0.00150901	0.17509	0.861024	0.26774	0.8512	0.998101
PGS001703	WA ISOVF in tract uncinate fasciculus (R)	HP:0000954	Single transverse palmar crease	13	0.000491	0.00148016	0.33172	0.74013	0.271095	0.7405	0.998101
PGS001704	WA L1 in tract forceps minor	HP:0000954	Single transverse palmar crease	13	-0.00107697	0.00150153	-0.717253	0.473289	0.288184	0.4709	0.998101
PGS001705	WA L1 in tract inferior fronto-occipital fasciculus (L)	HP:0000954	Single transverse palmar crease	13	-0.000963667	0.0015521	-0.620878	0.53474	0.282736	0.5366	0.998101
PGS001706	WA L1 in tract inferior fronto-occipital fasciculus (R)	HP:0000954	Single transverse palmar crease	13	0.000265641	0.00149977	0.177121	0.859428	0.267771	0.8601	0.998101
PGS001707	WA L1 in tract inferior longitudinal fasciculus (L)	HP:0000954	Single transverse palmar crease	13	-0.00266145	0.00153429	-1.73464	0.0829343	0.393465	0.0869	0.998101
PGS001708	WA L1 in tract inferior longitudinal fasciculus (R)	HP:0000954	Single transverse palmar crease	13	-0.00179777	0.0014954	-1.2022	0.229405	0.327496	0.2234	0.998101
PGS001709	WA L1 in tract superior longitudinal fasciculus (L)	HP:0000954	Single transverse palmar crease	13	0.0010437	0.00151509	0.688868	0.490974	0.286498	0.4881	0.998101
PGS001710	WA L1 in tract superior longitudinal fasciculus (R)	HP:0000954	Single transverse palmar crease	13	-0.00125386	0.00148873	-0.842235	0.399742	0.296418	0.4054	0.998101
PGS001711	WA L1 in tract superior thalamic radiation (L)	HP:0000954	Single transverse palmar crease	13	-0.0014416	0.00152252	-0.946852	0.343811	0.304324	0.3431	0.998101
PGS001712	WA L1 in tract superior thalamic radiation (R)	HP:0000954	Single transverse palmar crease	13	-0.00207121	0.00151079	-1.37095	0.170522	0.345823	0.1644	0.998101
PGS001713	WA L1 in tract uncinate fasciculus (L)	HP:0000954	Single transverse palmar crease	13	-0.000545147	0.00151447	-0.359958	0.71891	0.271921	0.7212	0.998101
PGS001714	WA L2 in tract acoustic radiation (R)	HP:0000954	Single transverse palmar crease	13	-0.00163732	0.00153588	-1.06605	0.286512	0.314456	0.2937	0.998101
PGS001715	WA L2 in tract anterior thalamic radiation (L)	HP:0000954	Single transverse palmar crease	13	-0.00314821	0.00152058	-2.07041	0.0385223	0.447299	0.0404	0.998101
PGS001716	WA L2 in tract anterior thalamic radiation (R)	HP:0000954	Single transverse palmar crease	13	-0.00249679	0.00153158	-1.63021	0.103191	0.378647	0.1037	0.998101
PGS001717	WA L2 in tract cingulate gyrus part of cingulum (L)	HP:0000954	Single transverse palmar crease	13	-0.00144696	0.0015067	-0.96035	0.336977	0.305411	0.3391	0.998101
PGS001718	WA L2 in tract cingulate gyrus part of cingulum (R)	HP:0000954	Single transverse palmar crease	13	-0.00153945	0.0014959	-1.02911	0.303531	0.311189	0.302	0.998101
PGS001719	WA L2 in tract forceps major	HP:0000954	Single transverse palmar crease	13	-0.000758171	0.00153125	-0.495133	0.620552	0.276806	0.6204	0.998101
PGS001720	WA L2 in tract forceps minor	HP:0000954	Single transverse palmar crease	13	-0.0023512	0.00150431	-1.56298	0.118191	0.369593	0.1175	0.998101
PGS001721	WA L2 in tract inferior fronto-occipital fasciculus (L)	HP:0000954	Single transverse palmar crease	13	-0.00161324	0.0015253	-1.05766	0.290321	0.313704	0.2882	0.998101
PGS001722	WA L2 in tract inferior fronto-occipital fasciculus (R)	HP:0000954	Single transverse palmar crease	13	-0.00182604	0.00152095	-1.20059	0.230029	0.327333	0.2327	0.998101
PGS001723	WA L2 in tract inferior longitudinal fasciculus (L)	HP:0000954	Single transverse palmar crease	13	-0.00253171	0.00153257	-1.65194	0.09868	0.381655	0.0963	0.998101
PGS001724	WA L2 in tract inferior longitudinal fasciculus (R)	HP:0000954	Single transverse palmar crease	13	-0.00261881	0.00152771	-1.71421	0.0866205	0.390494	0.0888	0.998101
PGS001725	WA L2 in tract superior longitudinal fasciculus (L)	HP:0000954	Single transverse palmar crease	13	1.96985e-05	0.00151962	0.0129628	0.989659	0.266452	0.9888	0.998101
PGS001726	WA L2 in tract superior thalamic radiation (L)	HP:0000954	Single transverse palmar crease	13	-7.3965e-05	0.00152525	-0.0484936	0.961327	0.266544	0.962	0.998101
PGS001728	WA L2 in tract uncinate fasciculus (R)	HP:0000954	Single transverse palmar crease	13	-0.00196114	0.00150152	-1.3061	0.191646	0.338496	0.1938	0.998101
PGS001729	WA L3 in tract acoustic radiation (R)	HP:0000954	Single transverse palmar crease	13	-0.00113991	0.00152077	-0.749562	0.453593	0.290187	0.4522	0.998101
PGS001730	WA L3 in tract anterior thalamic radiation (L)	HP:0000954	Single transverse palmar crease	13	-0.00297494	0.00151425	-1.96463	0.0495744	0.42932	0.051	0.998101
PGS001731	WA L3 in tract anterior thalamic radiation (R)	HP:0000954	Single transverse palmar crease	13	-0.00272654	0.00151435	-1.80047	0.0719145	0.403274	0.0657	0.998101
PGS001732	WA L3 in tract cingulate gyrus part of cingulum (L)	HP:0000954	Single transverse palmar crease	13	0.00165683	0.0015287	1.08381	0.278559	0.316069	0.2722	0.998101
PGS001733	WA L3 in tract cingulate gyrus part of cingulum (R)	HP:0000954	Single transverse palmar crease	13	-0.00188	0.00148965	-1.26204	0.207059	0.33372	0.2108	0.998101
PGS001734	WA L3 in tract forceps minor	HP:0000954	Single transverse palmar crease	13	-0.00134245	0.00151852	-0.884054	0.376757	0.299468	0.3818	0.998101
PGS001735	WA L3 in tract inferior fronto-occipital fasciculus (L)	HP:0000954	Single transverse palmar crease	13	-0.000759787	0.0015295	-0.496755	0.619408	0.276874	0.62	0.998101
PGS001736	WA L3 in tract inferior fronto-occipital fasciculus (R)	HP:0000954	Single transverse palmar crease	13	-0.00221249	0.0015234	-1.45234	0.146541	0.355519	0.149	0.998101
PGS001737	WA L3 in tract inferior longitudinal fasciculus (L)	HP:0000954	Single transverse palmar crease	13	-0.00112343	0.00152973	-0.7344	0.462778	0.289236	0.4576	0.998101
PGS001738	WA L3 in tract inferior longitudinal fasciculus (R)	HP:0000954	Single transverse palmar crease	13	-0.00202975	0.00151153	-1.34285	0.179451	0.342604	0.1776	0.998101
PGS001739	WA L3 in tract superior longitudinal fasciculus (L)	HP:0000954	Single transverse palmar crease	13	0.00120545	0.00152246	0.791777	0.42857	0.292935	0.4224	0.998101
PGS001740	WA L3 in tract superior thalamic radiation (L)	HP:0000954	Single transverse palmar crease	13	0.000192462	0.00153035	0.125763	0.89993	0.267113	0.9004	0.998101
PGS001741	WA L3 in tract superior thalamic radiation (R)	HP:0000954	Single transverse palmar crease	13	-0.000809757	0.00151159	-0.535701	0.592216	0.278573	0.5947	0.998101
PGS001743	WA L3 in tract uncinate fasciculus (R)	HP:0000954	Single transverse palmar crease	13	-0.00188504	0.00149683	-1.25936	0.208026	0.333435	0.2078	0.998101
PGS001744	WA MD in tract acoustic radiation (R)	HP:0000954	Single transverse palmar crease	13	-0.00238266	0.00153918	-1.54801	0.121753	0.367629	0.1252	0.998101
PGS001745	WA MD in tract anterior thalamic radiation (L)	HP:0000954	Single transverse palmar crease	13	-0.00294202	0.00151601	-1.94063	0.0524214	0.425372	0.0548	0.998101
PGS001746	WA MD in tract cingulate gyrus part of cingulum (L)	HP:0000954	Single transverse palmar crease	13	-0.00147338	0.00152136	-0.968461	0.332913	0.306072	0.3294	0.998101
PGS001747	WA MD in tract cingulate gyrus part of cingulum (R)	HP:0000954	Single transverse palmar crease	13	-0.00151917	0.00150873	-1.00692	0.314078	0.30928	0.3139	0.998101
PGS001748	WA MD in tract forceps major	HP:0000954	Single transverse palmar crease	13	0.000415424	0.00152274	0.272814	0.78502	0.26959	0.7826	0.998101
PGS001749	WA MD in tract forceps minor	HP:0000954	Single transverse palmar crease	13	-0.0020155	0.00149652	-1.34679	0.178177	0.343052	0.178	0.998101
PGS001750	WA MD in tract inferior fronto-occipital fasciculus (L)	HP:0000954	Single transverse palmar crease	13	-0.000990073	0.00154216	-0.642004	0.520933	0.283863	0.5224	0.998101
PGS001751	WA MD in tract inferior fronto-occipital fasciculus (R)	HP:0000954	Single transverse palmar crease	13	-0.00143317	0.00150504	-0.952247	0.341069	0.304757	0.3398	0.998101
PGS001752	WA MD in tract inferior longitudinal fasciculus (L)	HP:0000954	Single transverse palmar crease	13	-0.00224441	0.0015321	-1.46492	0.143076	0.357067	0.1417	0.998101
PGS001753	WA MD in tract inferior longitudinal fasciculus (R)	HP:0000954	Single transverse palmar crease	13	-0.00217042	0.0015134	-1.43413	0.151667	0.353302	0.1492	0.998101
PGS001754	WA MD in tract superior longitudinal fasciculus (L)	HP:0000954	Single transverse palmar crease	13	0.000609618	0.00150891	0.404011	0.686241	0.273343	0.6761	0.998101
PGS001755	WA MD in tract superior thalamic radiation (L)	HP:0000954	Single transverse palmar crease	13	-0.00151394	0.00150544	-1.00564	0.31469	0.309172	0.3279	0.998101
PGS001756	WA MD in tract superior thalamic radiation (R)	HP:0000954	Single transverse palmar crease	13	-0.00181067	0.00152225	-1.18947	0.234374	0.32621	0.236	0.998101
PGS001758	WA MD in tract uncinate fasciculus (R)	HP:0000954	Single transverse palmar crease	13	-0.00153546	0.00150336	-1.02135	0.307192	0.310517	0.3017	0.998101
PGS001759	WA MO in tract forceps minor	HP:0000954	Single transverse palmar crease	13	0.00181782	0.001532	1.18657	0.235518	0.325919	0.2394	0.998101
PGS001760	WA MO in tract medial lemniscus (R)	HP:0000954	Single transverse palmar crease	13	0.000662908	0.00150162	0.441462	0.658919	0.274681	0.6588	0.998101
PGS001761	WA MO in tract middle cerebellar peduncle	HP:0000954	Single transverse palmar crease	13	0.00060032	0.00151226	0.396969	0.691426	0.273105	0.6932	0.998101
PGS001762	WA MO in tract posterior thalamic radiation (L)	HP:0000954	Single transverse palmar crease	13	0.00021765	0.00154023	0.14131	0.887637	0.267289	0.885	0.998101
PGS001763	WA MO in tract posterior thalamic radiation (R)	HP:0000954	Single transverse palmar crease	13	0.00231011	0.00153154	1.50836	0.131596	0.362516	0.1261	0.998101
PGS001764	WA MO in tract superior longitudinal fasciculus (L)	HP:0000954	Single transverse palmar crease	13	0.00275353	0.0015048	1.82983	0.067401	0.407767	0.0671	0.998101
PGS001765	WA MO in tract superior thalamic radiation (R)	HP:0000954	Single transverse palmar crease	13	-0.000350678	0.00152522	-0.22992	0.818173	0.268679	0.8181	0.998101
PGS001766	WA OD in tract corticospinal tract (L)	HP:0000954	Single transverse palmar crease	13	5.16525e-05	0.00150058	0.0344217	0.972544	0.266495	0.9854	0.998101
PGS001767	WA OD in tract inferior longitudinal fasciculus (R)	HP:0000954	Single transverse palmar crease	13	-3.13706e-05	0.00153323	-0.0204605	0.983678	0.266462	0.9845	0.998101
PGS001768	WA OD in tract medial lemniscus (L)	HP:0000954	Single transverse palmar crease	13	-0.00256682	0.00150246	-1.70842	0.0876898	0.389658	0.0839	0.998101
PGS001769	WA OD in tract superior longitudinal fasciculus (L)	HP:0000954	Single transverse palmar crease	13	0.00138273	0.00153608	0.900165	0.368124	0.300682	0.3625	0.998101
PGS001770	WA OD in tract superior longitudinal fasciculus (R)	HP:0000954	Single transverse palmar crease	13	0.00161253	0.00151498	1.06439	0.287261	0.314307	0.2865	0.998101
PGS001771	WA OD in tract superior thalamic radiation (R)	HP:0000954	Single transverse palmar crease	13	0.000448688	0.00150426	0.298279	0.765517	0.270205	0.7647	0.998101
PGS001772	ZEBRA antigen for Epstein-Barr Virus	HP:0000954	Single transverse palmar crease	13	-0.00113254	0.00154699	-0.732089	0.464187	0.289093	0.4672	0.998101
PGS001773	Moderate-to-severe atopic dermatitis	HP:0000954	Single transverse palmar crease	13	0.000526197	0.00151056	0.348347	0.727611	0.271573	0.7304	0.998101
PGS001779	Brugada syndrome	HP:0000954	Single transverse palmar crease	13	-8.32373e-05	0.00153912	-0.0540811	0.956875	0.266568	0.9594	0.998101
PGS001784	Abdominal aortic aneurysm	HP:0000954	Single transverse palmar crease	13	-0.00209856	0.0014982	-1.40072	0.161429	0.349305	0.1653	0.998101
PGS001785	Acute appendicitis	HP:0000954	Single transverse palmar crease	13	-0.00129301	0.00148831	-0.868782	0.385054	0.298337	0.3893	0.998101
PGS001786	Appendectomy	HP:0000954	Single transverse palmar crease	13	-0.000595787	0.0015034	-0.396294	0.691924	0.273082	0.6943	0.998101
PGS001788	Chronic obstructive pulmonary disease	HP:0000954	Single transverse palmar crease	13	0.000161091	0.00151912	0.106043	0.915557	0.26692	0.9153	0.998101
PGS001790	Heart Failure	HP:0000954	Single transverse palmar crease	13	-0.00148962	0.00150726	-0.988298	0.323108	0.307711	0.3269	0.998101
PGS001791	Idiopathic pulmonary fibrosis	HP:0000954	Single transverse palmar crease	13	0.00116258	0.00153503	0.757371	0.448903	0.290684	0.4559	0.998101
PGS001792	Primary open-angle glaucoma	HP:0000954	Single transverse palmar crease	13	0.001152	0.00148437	0.776089	0.437774	0.291896	0.4294	0.998101
PGS001795	Uterine cancer	HP:0000954	Single transverse palmar crease	13	7.41109e-05	0.00154681	0.047912	0.96179	0.266542	0.9626	0.998101
PGS001800	Forced expiratory volume (FEV1)	HP:0000954	Single transverse palmar crease	13	-0.000643063	0.00154728	-0.415609	0.677734	0.273745	0.6812	0.998101
PGS001801	FEV1/FVC ratio	HP:0000954	Single transverse palmar crease	13	-0.000468113	0.00155028	-0.301954	0.762713	0.270298	0.764	0.998101
PGS001810	Polycythemia vera	HP:0000954	Single transverse palmar crease	13	-0.00129646	0.00146493	-0.885003	0.376245	0.299539	0.3713	0.998101
PGS001852	Duodenitis	HP:0000954	Single transverse palmar crease	13	0.000800004	0.00151982	0.52638	0.598674	0.278154	0.6034	0.998101
PGS001879	Ganglion and cyst of synovium, tendon, and bursa	HP:0000954	Single transverse palmar crease	13	0.000331984	0.00149478	0.222096	0.824258	0.268529	0.8208	0.998101
PGS001985	logMAR in round (left/right)	HP:0000954	Single transverse palmar crease	13	-0.00118243	0.00153063	-0.772509	0.43989	0.291662	0.4423	0.998101
PGS002019	Benign neoplasm of colon	HP:0000954	Single transverse palmar crease	13	-0.00181734	0.00155588	-1.16805	0.242906	0.324078	0.2411	0.998101
PGS002020	Benign neoplasm of other parts of digestive system	HP:0000954	Single transverse palmar crease	13	-0.000444084	0.00151845	-0.292459	0.769962	0.27006	0.7687	0.998101
PGS002021	Benign neoplasm of uterus	HP:0000954	Single transverse palmar crease	13	0.00351642	0.00152799	2.30134	0.0214592	0.489797	0.0202	0.998101
PGS002022	Nontoxic multinodular goiter	HP:0000954	Single transverse palmar crease	13	-0.0018365	0.00150731	-1.21839	0.223196	0.32915	0.2193	0.998101
PGS002023	Thyrotoxicosis with or without goiter	HP:0000954	Single transverse palmar crease	13	0.00153097	0.00153491	0.997433	0.318656	0.308477	0.3181	0.998101
PGS002025	Type 1 diabetes	HP:0000954	Single transverse palmar crease	13	0.000803672	0.00149342	0.538141	0.59053	0.278684	0.5949	0.998101
PGS002028	Hypoglycemia	HP:0000954	Single transverse palmar crease	13	-0.000616036	0.00148713	-0.414245	0.678732	0.273697	0.6814	0.998101
PGS002029	Disorders of lipoid metabolism	HP:0000954	Single transverse palmar crease	13	0.000357444	0.00148388	0.240885	0.809665	0.268897	0.8008	0.998101
PGS002031	Disorders of iron metabolism	HP:0000954	Single transverse palmar crease	13	0.00179097	0.00149503	1.19795	0.231055	0.327065	0.2525	0.998101
PGS002032	Disorders of bilirubin excretion	HP:0000954	Single transverse palmar crease	13	-0.000370633	0.00153775	-0.241023	0.809558	0.2689	0.8108	0.998101
PGS002033	Overweight, obesity and other hyperalimentation	HP:0000954	Single transverse palmar crease	13	-0.00123985	0.00150861	-0.82185	0.411245	0.294985	0.4045	0.998101
PGS002034	Congenital deficiency of other clotting factors (including factor VII)	HP:0000954	Single transverse palmar crease	13	-0.00192451	0.0015119	-1.27291	0.203175	0.334883	0.197	0.998101
PGS002035	Dementias	HP:0000954	Single transverse palmar crease	13	-0.00216144	0.001569	-1.37759	0.16846	0.346593	0.166	0.998101
PGS002039	Other peripheral nerve disorders	HP:0000954	Single transverse palmar crease	13	-0.000783114	0.00149694	-0.523143	0.600924	0.278011	0.6004	0.998101
PGS002040	Retinal detachments and defects	HP:0000954	Single transverse palmar crease	13	-0.00161196	0.00150055	-1.07425	0.282821	0.315198	0.2795	0.998101
PGS002041	Macular degeneration (senile) of retina NOS	HP:0000954	Single transverse palmar crease	13	-0.00259461	0.00150299	-1.7263	0.0844242	0.392247	0.0845	0.998101
PGS002042	Corneal dystrophy	HP:0000954	Single transverse palmar crease	13	0.000235869	0.00151121	0.156079	0.875984	0.267474	0.8774	0.998101
PGS002044	Cataract	HP:0000954	Single transverse palmar crease	13	-0.000211908	0.00151432	-0.139936	0.888723	0.267272	0.8855	0.998101
PGS002045	Inflammation of the eye	HP:0000954	Single transverse palmar crease	13	0.000546331	0.0015062	0.362721	0.716846	0.272005	0.7181	0.998101
PGS002046	Otosclerosis	HP:0000954	Single transverse palmar crease	13	0.000534732	0.00153598	0.348139	0.727767	0.271567	0.7238	0.998101
PGS002049	Pulmonary heart disease	HP:0000954	Single transverse palmar crease	13	0.0005127	0.00151102	0.339307	0.734409	0.271311	0.7331	0.998101
PGS002050	Atrial fibrillation and flutter	HP:0000954	Single transverse palmar crease	13	0.00153747	0.00154503	0.995107	0.319786	0.308282	0.3252	0.998101
PGS002051	Congestive heart failure; nonhypertensive	HP:0000954	Single transverse palmar crease	13	-0.000406326	0.00154647	-0.262745	0.79277	0.269362	0.7909	0.998101
PGS002052	Occlusion and stenosis of precerebral arteries	HP:0000954	Single transverse palmar crease	13	-0.00128802	0.00152101	-0.846817	0.397182	0.296745	0.3976	0.998101
PGS002053	Cerebrovascular disease	HP:0000954	Single transverse palmar crease	13	-0.00205447	0.00153393	-1.33935	0.180587	0.342208	0.1809	0.998101
PGS002055	Peripheral vascular disease, unspecified	HP:0000954	Single transverse palmar crease	13	-0.000613284	0.00149511	-0.410192	0.681702	0.273556	0.6793	0.998101
PGS002056	Phlebitis and thrombophlebitis	HP:0000954	Single transverse palmar crease	13	-0.00223521	0.0014885	-1.50165	0.133321	0.361665	0.1333	0.998101
PGS002057	Varicose veins	HP:0000954	Single transverse palmar crease	13	-0.00112408	0.00152648	-0.736386	0.461569	0.289359	0.455	0.998101
PGS002058	Hemorrhoids	HP:0000954	Single transverse palmar crease	13	0.00127024	0.00153915	0.825286	0.409293	0.295224	0.4109	0.998101
PGS002059	Circulatory disease NEC	HP:0000954	Single transverse palmar crease	13	-0.00164003	0.00149866	-1.09433	0.273923	0.317036	0.2749	0.998101
PGS002060	Nasal polyps	HP:0000954	Single transverse palmar crease	13	-0.00084296	0.00151438	-0.556637	0.577828	0.279539	0.5767	0.998101
PGS002062	Chronic airway obstruction	HP:0000954	Single transverse palmar crease	13	4.31135e-05	0.00151446	0.028468	0.977291	0.266479	0.9761	0.998101
PGS002063	Esophagitis, GERD and related diseases	HP:0000954	Single transverse palmar crease	13	0.000905908	0.00151058	0.59971	0.548757	0.281644	0.545	0.998101
PGS002064	Appendiceal conditions	HP:0000954	Single transverse palmar crease	13	9.67402e-05	0.00151708	0.0637675	0.949161	0.266616	0.947	0.998101
PGS002065	Inguinal hernia	HP:0000954	Single transverse palmar crease	13	-0.000865262	0.00152636	-0.566878	0.570851	0.280025	0.573	0.998101
PGS002066	Ulcerative colitis	HP:0000954	Single transverse palmar crease	13	2.4132e-05	0.00150847	0.0159976	0.987238	0.266455	0.9865	0.998101
PGS002067	Celiac disease	HP:0000954	Single transverse palmar crease	13	0.000744286	0.00150691	0.493916	0.621411	0.276755	0.611	0.998101
PGS002068	Diverticulosis	HP:0000954	Single transverse palmar crease	13	0.000421683	0.00155402	0.271351	0.786145	0.269557	0.7854	0.998101
PGS002069	Functional digestive disorders	HP:0000954	Single transverse palmar crease	13	0.00258883	0.00153122	1.6907	0.091026	0.387118	0.0887	0.998101
PGS002070	Anal and rectal polyp	HP:0000954	Single transverse palmar crease	13	-0.00164893	0.00150657	-1.09449	0.27385	0.317052	0.2729	0.998101
PGS002071	Other chronic nonalcoholic liver disease	HP:0000954	Single transverse palmar crease	13	0.00136116	0.00152651	0.891686	0.372652	0.30004	0.375	0.998101
PGS002072	Cholelithiasis and cholecystitis	HP:0000954	Single transverse palmar crease	13	-0.000581498	0.00150603	-0.386113	0.699447	0.272746	0.7014	0.998101
PGS002073	Other biliary tract disease	HP:0000954	Single transverse palmar crease	13	-0.00115995	0.00150962	-0.768368	0.442345	0.291393	0.4339	0.998101
PGS002074	Hematuria	HP:0000954	Single transverse palmar crease	13	-0.00111225	0.00152007	-0.731706	0.464421	0.289069	0.4682	0.998101
PGS002075	Urinary calculus	HP:0000954	Single transverse palmar crease	13	-0.000568475	0.00150802	-0.376967	0.706232	0.272451	0.7065	0.998101
PGS002076	Hyperplasia of prostate	HP:0000954	Single transverse palmar crease	13	0.00173184	0.00151831	1.14063	0.254139	0.321406	0.2519	0.998101
PGS002077	Endometriosis	HP:0000954	Single transverse palmar crease	13	0.00140681	0.00154638	0.909746	0.363049	0.301414	0.3671	0.998101
PGS002078	Genital prolapse	HP:0000954	Single transverse palmar crease	13	-0.00107922	0.00149854	-0.720181	0.471484	0.288362	0.4794	0.998101
PGS002079	Irregular menstrual cycle/bleeding	HP:0000954	Single transverse palmar crease	13	0.00171585	0.00152826	1.12275	0.261658	0.319697	0.2561	0.998101
PGS002080	Rhesus isoimmunization in pregnancy	HP:0000954	Single transverse palmar crease	13	0.000772257	0.00152998	0.504748	0.613783	0.277212	0.6528	0.998101
PGS002081	Superficial cellulitis and abscess	HP:0000954	Single transverse palmar crease	13	0.00171408	0.00152293	1.12551	0.260486	0.319959	0.254	0.998101
PGS002082	Lupus (localized and systemic)	HP:0000954	Single transverse palmar crease	13	0.000732107	0.00151397	0.483569	0.628736	0.276327	0.6417	0.998101
PGS002084	Sarcoidosis	HP:0000954	Single transverse palmar crease	13	0.000372976	0.00150548	0.247745	0.804353	0.269039	0.8047	0.998101
PGS002085	Seborrheic keratosis	HP:0000954	Single transverse palmar crease	13	0.00290384	0.00147786	1.96489	0.0495438	0.429364	0.0536	0.998101
PGS002086	Diseases of hair and hair follicles	HP:0000954	Single transverse palmar crease	13	-0.000531188	0.00154137	-0.344622	0.730409	0.271464	0.7275	0.998101
PGS002087	Sebaceous cyst	HP:0000954	Single transverse palmar crease	13	-0.00037565	0.00155921	-0.240923	0.809635	0.268898	0.8052	0.998101
PGS002088	Rheumatoid arthritis	HP:0000954	Single transverse palmar crease	13	-0.000510872	0.00152313	-0.33541	0.737345	0.271199	0.7334	0.998101
PGS002089	Ankylosing spondylitis	HP:0000954	Single transverse palmar crease	13	-1.9905e-05	0.00155988	-0.0127606	0.98982	0.266451	0.9603	0.998101
PGS002090	Other arthropathies	HP:0000954	Single transverse palmar crease	13	0.00205461	0.00149093	1.37808	0.16831	0.34665	0.169	0.998101
PGS002091	Polymyalgia Rheumatica	HP:0000954	Single transverse palmar crease	13	-0.000714925	0.00150152	-0.476134	0.634023	0.276026	0.6418	0.998101
PGS002092	Contracture of palmar fascia [Dupuytren's disease]	HP:0000954	Single transverse palmar crease	13	0.000912969	0.0015211	0.600204	0.548427	0.281669	0.5493	0.998101
PGS002093	Hallux valgus (Bunion)	HP:0000954	Single transverse palmar crease	13	7.91105e-05	0.00152474	0.0518844	0.958625	0.266558	0.9611	0.998101
PGS002094	Osteoarthrosis	HP:0000954	Single transverse palmar crease	13	0.00244127	0.00151221	1.61436	0.106582	0.376479	0.1074	0.998101
PGS002096	Abdominal pain	HP:0000954	Single transverse palmar crease	13	0.000522458	0.001519	0.343948	0.730916	0.271445	0.7261	0.998101
PGS002097	Allergy/adverse effect of penicillin	HP:0000954	Single transverse palmar crease	13	-0.00150124	0.00151655	-0.9899	0.322324	0.307845	0.3204	0.998101
PGS002098	Recent poor appetite or overeating	HP:0000954	Single transverse palmar crease	13	0.000251775	0.00150821	0.166936	0.867435	0.267622	0.8633	0.998101
PGS002099	Albumin	HP:0000954	Single transverse palmar crease	13	0.00152552	0.00149203	1.02245	0.306675	0.310611	0.2999	0.998101
PGS002100	Ankle spacing width	HP:0000954	Single transverse palmar crease	13	-0.000316786	0.00150576	-0.210383	0.833387	0.268315	0.83	0.998101
PGS002101	Apolipoprotein A	HP:0000954	Single transverse palmar crease	13	-0.000508479	0.00154299	-0.329542	0.741776	0.271034	0.7356	0.998101
PGS002102	Apolipoprotein B	HP:0000954	Single transverse palmar crease	13	0.00126676	0.00153596	0.824736	0.409604	0.295186	0.4075	0.998101
PGS002103	avMSE	HP:0000954	Single transverse palmar crease	13	-0.000396377	0.00150124	-0.264033	0.791778	0.269391	0.7944	0.998101
PGS002104	Hearing difficulty/problems	HP:0000954	Single transverse palmar crease	13	0.00211123	0.0015106	1.39761	0.162361	0.348938	0.1641	0.998101
PGS002105	Birth weight	HP:0000954	Single transverse palmar crease	13	-0.00136561	0.00150069	-0.909988	0.362921	0.301433	0.3579	0.998101
PGS002106	Calcium	HP:0000954	Single transverse palmar crease	13	-0.00162378	0.0015321	-1.05984	0.289326	0.313899	0.2892	0.998101
PGS002107	Diagnosed with coeliac disease or gluten sensitivity	HP:0000954	Single transverse palmar crease	13	0.000962709	0.00151441	0.635698	0.525035	0.283522	0.5374	0.998101
PGS002108	Cholesterol	HP:0000954	Single transverse palmar crease	13	9.63099e-05	0.00151124	0.0637292	0.949191	0.266616	0.9458	0.998101
PGS002109	Hair colour (natural, before greying)	HP:0000954	Single transverse palmar crease	13	0.000647741	0.0015202	0.42609	0.670081	0.274118	0.6756	0.998101
PGS002110	Skin colour	HP:0000954	Single transverse palmar crease	13	0.0020606	0.0015316	1.34539	0.178628	0.342893	0.1797	0.998101
PGS002111	Ever depressed for a whole week	HP:0000954	Single transverse palmar crease	13	-0.00342181	0.00152879	-2.23824	0.0252979	0.477744	0.0242	0.998101
PGS002113	Depression possibly related to stressful or traumatic event	HP:0000954	Single transverse palmar crease	13	0.00158089	0.00149843	1.05503	0.291519	0.31347	0.2929	0.998101
PGS002115	Alcohol drinker status	HP:0000954	Single transverse palmar crease	13	0.000614345	0.00151985	0.404216	0.686091	0.27335	0.6857	0.998101
PGS002116	P duration	HP:0000954	Single transverse palmar crease	13	-0.000373816	0.00154133	-0.242528	0.808392	0.268931	0.8065	0.998101
PGS002117	PP interval	HP:0000954	Single transverse palmar crease	13	-0.000827726	0.00151539	-0.546214	0.58497	0.279053	0.5796	0.998101
PGS002118	PQ interval	HP:0000954	Single transverse palmar crease	13	-0.00155572	0.00150968	-1.0305	0.302882	0.311309	0.3074	0.998101
PGS002119	QT interval	HP:0000954	Single transverse palmar crease	13	-0.00307266	0.00151505	-2.0281	0.0426623	0.439995	0.0393	0.998101
PGS002121	RR interval	HP:0000954	Single transverse palmar crease	13	-0.00139439	0.00151028	-0.923267	0.355962	0.302461	0.3504	0.998101
PGS002122	Red blood cell (erythrocyte) distribution width	HP:0000954	Single transverse palmar crease	13	0.0030339	0.00150549	2.01523	0.0439934	0.437804	0.045	0.998101
PGS002123	Red blood cell (erythrocyte) count	HP:0000954	Single transverse palmar crease	13	0.00182314	0.00150407	1.21214	0.225581	0.328508	0.2257	0.998101
PGS002124	Ever addicted to any substance or behaviour	HP:0000954	Single transverse palmar crease	13	0.00177518	0.00149265	1.18928	0.23445	0.326191	0.2409	0.998101
PGS002127	Age at first live birth	HP:0000954	Single transverse palmar crease	13	-1.52679e-05	0.00150738	-0.0101288	0.991919	0.266449	0.9916	0.998101
PGS002129	Length of menstrual cycle	HP:0000954	Single transverse palmar crease	13	-0.00188855	0.00152452	-1.23879	0.215546	0.331266	0.213	0.998101
PGS002132	Falls in the last year	HP:0000954	Single transverse palmar crease	13	-0.00206009	0.00152227	-1.3533	0.176088	0.343794	0.1754	0.998101
PGS002133	Body fat percentage	HP:0000954	Single transverse palmar crease	13	-8.15663e-05	0.00149069	-0.0547171	0.956368	0.266571	0.9552	0.998101
PGS002135	Fluid intelligence score	HP:0000954	Single transverse palmar crease	13	-0.00300566	0.0015268	-1.9686	0.0491156	0.429978	0.0493	0.998101
PGS002136	Recent feelings of foreboding	HP:0000954	Single transverse palmar crease	13	0.000285232	0.00150341	0.189723	0.849543	0.267966	0.8504	0.998101
PGS002137	Fractured/broken bones in last 5 years	HP:0000954	Single transverse palmar crease	13	-0.000482175	0.00150907	-0.319518	0.749362	0.270759	0.7517	0.998101
PGS002140	Wears glasses or contact lenses	HP:0000954	Single transverse palmar crease	13	0.0018815	0.00153537	1.22544	0.220533	0.329877	0.2197	0.998101
PGS002141	Haematocrit percentage	HP:0000954	Single transverse palmar crease	13	0.00104908	0.00149762	0.700502	0.483683	0.287181	0.4815	0.998101
PGS002142	Haemoglobin concentration	HP:0000954	Single transverse palmar crease	13	0.000418732	0.00149597	0.279906	0.779574	0.269756	0.7818	0.998101
PGS002143	Hand grip strength (mean of both)	HP:0000954	Single transverse palmar crease	13	0.000152199	0.0015118	0.100674	0.919818	0.266873	0.9228	0.998101
PGS002144	Trouble falling asleep	HP:0000954	Single transverse palmar crease	13	0.000535866	0.00152495	0.351399	0.72532	0.271664	0.7262	0.998101
PGS002145	Headaches for 3+ months	HP:0000954	Single transverse palmar crease	13	0.000921698	0.00149874	0.614982	0.538626	0.282428	0.5459	0.998101
PGS002146	Standing height	HP:0000954	Single transverse palmar crease	13	-0.00272541	0.00150165	-1.81494	0.0696593	0.40548	0.0697	0.998101
PGS002147	Immature reticulocyte fraction	HP:0000954	Single transverse palmar crease	13	0.000608335	0.00151723	0.400952	0.688491	0.273239	0.6834	0.998101
PGS002148	Average total household income before tax	HP:0000954	Single transverse palmar crease	13	-0.000327897	0.00151201	-0.216862	0.828335	0.268432	0.8243	0.998101
PGS002149	Sleeplessness / insomnia	HP:0000954	Single transverse palmar crease	13	-0.00227675	0.00153395	-1.48424	0.137877	0.359472	0.1407	0.998101
PGS002150	LDL direct	HP:0000954	Single transverse palmar crease	13	0.00101466	0.00152282	0.666299	0.505285	0.285206	0.5058	0.998101
PGS002151	Handedness (chirality/laterality)	HP:0000954	Single transverse palmar crease	13	0.000563904	0.00152789	0.369073	0.712106	0.272202	0.7138	0.998101
PGS002152	Alcohol intake frequency	HP:0000954	Single transverse palmar crease	13	-0.00119383	0.00152009	-0.785368	0.432316	0.292508	0.4353	0.998101
PGS002153	General happiness with own health	HP:0000954	Single transverse palmar crease	13	-7.31238e-05	0.00151536	-0.048255	0.961517	0.266543	0.9637	0.998101
PGS002154	General happiness	HP:0000954	Single transverse palmar crease	13	0.00110269	0.00149733	0.736439	0.461536	0.289363	0.4609	0.998101
PGS002155	Ease of skin tanning	HP:0000954	Single transverse palmar crease	13	-0.00229462	0.00151327	-1.51634	0.129568	0.363534	0.1337	0.998101
PGS002156	Age first had sexual intercourse	HP:0000954	Single transverse palmar crease	13	0.00132896	0.0015076	0.881505	0.378134	0.299278	0.3828	0.998101
PGS002157	Alkaline phosphatase	HP:0000954	Single transverse palmar crease	13	-0.000375098	0.00148202	-0.253099	0.800214	0.269152	0.8063	0.998101
PGS002158	Alanine aminotransferase	HP:0000954	Single transverse palmar crease	13	-0.000667783	0.00149753	-0.445923	0.655694	0.274849	0.6605	0.998101
PGS002159	Aspartate aminotransferase	HP:0000954	Single transverse palmar crease	13	0.00107212	0.00150853	0.710706	0.477336	0.287789	0.4751	0.998101
PGS002160	Total bilirubin	HP:0000954	Single transverse palmar crease	13	0.000370734	0.0015287	0.242515	0.808402	0.26893	0.8101	0.998101
PGS002162	Creatinine (enzymatic) in urine	HP:0000954	Single transverse palmar crease	13	0.00111458	0.00149702	0.744535	0.456627	0.289869	0.4504	0.998101
PGS002163	Creatinine	HP:0000954	Single transverse palmar crease	13	-0.000663474	0.00153798	-0.431392	0.666223	0.27431	0.6615	0.998101
PGS002166	QRS duration	HP:0000954	Single transverse palmar crease	13	5.04988e-05	0.00151129	0.0334143	0.973347	0.266492	0.974	0.998101
PGS002167	Eosinophil percentage	HP:0000954	Single transverse palmar crease	13	0.00217219	0.001526	1.42345	0.154737	0.352014	0.1587	0.998101
PGS002168	Whole body fat-free mass	HP:0000954	Single transverse palmar crease	13	-0.000684987	0.00149716	-0.457524	0.647336	0.275292	0.6429	0.998101
PGS002169	Whole body fat mass	HP:0000954	Single transverse palmar crease	13	-9.40582e-05	0.00148036	-0.0635373	0.949344	0.266615	0.9484	0.998101
PGS002173	Heel bone mineral density (BMD)	HP:0000954	Single transverse palmar crease	13	0.00258085	0.00156686	1.64715	0.0996597	0.380989	0.0939	0.998101
PGS002174	Heel Broadband ultrasound attenuation, direct entry	HP:0000954	Single transverse palmar crease	13	0.00148818	0.00156822	0.948957	0.34274	0.304493	0.3382	0.998101
PGS002175	Speed of sound through heel	HP:0000954	Single transverse palmar crease	13	0.00294615	0.0015516	1.89878	0.0577143	0.418602	0.057	0.998101
PGS002176	Hip circumference	HP:0000954	Single transverse palmar crease	13	-0.000694337	0.00149722	-0.463751	0.642869	0.275534	0.6474	0.998101
PGS002178	IGF-1	HP:0000954	Single transverse palmar crease	13	-0.000726418	0.00150448	-0.482838	0.629255	0.276297	0.6226	0.998101
PGS002179	Impedance of whole body	HP:0000954	Single transverse palmar crease	13	-0.00204887	0.00148511	-1.37961	0.167839	0.346828	0.1666	0.998101
PGS002181	Lipoprotein A	HP:0000954	Single transverse palmar crease	13	-0.00291324	0.00151698	-1.92042	0.054925	0.422084	0.0568	0.998101
PGS002182	Gamma glutamyltransferase	HP:0000954	Single transverse palmar crease	13	-0.00173821	0.00150616	-1.15407	0.248589	0.322707	0.2397	0.998101
PGS002184	Mean carotid IMT (intima-medial thickness) at 120/150/210/240 degrees	HP:0000954	Single transverse palmar crease	13	-0.00056264	0.00154045	-0.365243	0.714963	0.272083	0.7059	0.998101
PGS002185	Microalbumin in urine	HP:0000954	Single transverse palmar crease	13	-0.00116394	0.00154026	-0.755678	0.449918	0.290575	0.445	0.998101
PGS002187	Neutrophil count	HP:0000954	Single transverse palmar crease	13	-0.00207671	0.00148514	-1.39832	0.162147	0.349022	0.1649	0.998101
PGS002188	Platelet crit	HP:0000954	Single transverse palmar crease	13	0.000364654	0.00152089	0.239764	0.810534	0.268874	0.81	0.998101
PGS002189	Mean platelet (thrombocyte) volume	HP:0000954	Single transverse palmar crease	13	0.00230538	0.00151446	1.52224	0.128082	0.364292	0.1289	0.998101
PGS002190	Platelet distribution width	HP:0000954	Single transverse palmar crease	13	0.00168127	0.00150277	1.11879	0.263345	0.319322	0.2622	0.998101
PGS002192	Potassium in urine	HP:0000954	Single transverse palmar crease	13	0.00264437	0.00153231	1.72574	0.0845253	0.392165	0.0836	0.998101
PGS002193	Pulse rate, automated reading	HP:0000954	Single transverse palmar crease	13	0.00131936	0.00148447	0.888775	0.374215	0.299821	0.3718	0.998101
PGS002194	Reticulocyte count	HP:0000954	Single transverse palmar crease	13	8.50924e-05	0.0015018	0.0566602	0.954821	0.26658	0.9551	0.998101
PGS002195	Sex hormone binding globulin (SHBG)	HP:0000954	Single transverse palmar crease	13	0.00252439	0.00153316	1.64653	0.0997882	0.380902	0.0989	0.998101
PGS002196	Sleep duration	HP:0000954	Single transverse palmar crease	13	0.000854575	0.00152161	0.561627	0.574423	0.279775	0.5665	0.998101
PGS002198	Urea	HP:0000954	Single transverse palmar crease	13	0.000169083	0.00154167	0.109675	0.912676	0.266953	0.911	0.998101
PGS002199	Ventricular rate	HP:0000954	Single transverse palmar crease	13	-0.000504159	0.00152134	-0.331392	0.740378	0.271086	0.7361	0.998101
PGS002201	Waist circumference	HP:0000954	Single transverse palmar crease	13	-0.000668894	0.00147495	-0.453502	0.650229	0.275137	0.6514	0.998101
PGS002202	Whole body water mass	HP:0000954	Single transverse palmar crease	13	-0.000623458	0.00149838	-0.416089	0.677383	0.273762	0.6753	0.998101
PGS002203	Lymphocyte percentage	HP:0000954	Single transverse palmar crease	13	0.00139018	0.00148053	0.938975	0.34784	0.303697	0.3492	0.998101
PGS002204	Hair/balding pattern	HP:0000954	Single transverse palmar crease	13	0.000179922	0.00148771	0.120939	0.90375	0.267063	0.9024	0.998101
PGS002205	Testosterone (male only)	HP:0000954	Single transverse palmar crease	13	0.0011115	0.00153233	0.725365	0.4683	0.288679	0.4674	0.998101
PGS002206	Mean corpuscular haemoglobin	HP:0000954	Single transverse palmar crease	13	-0.000806	0.00151398	-0.532371	0.594519	0.278422	0.5884	0.998101
PGS002207	Mean corpuscular volume	HP:0000954	Single transverse palmar crease	13	-0.000450734	0.00150768	-0.298958	0.764998	0.270222	0.7624	0.998101
PGS002208	Monocyte percentage	HP:0000954	Single transverse palmar crease	13	0.00146626	0.00151994	0.964683	0.334802	0.305764	0.342	0.998101
PGS002209	Morning/evening person (chronotype)	HP:0000954	Single transverse palmar crease	13	-0.000617092	0.00151645	-0.406933	0.684094	0.273443	0.6826	0.998101
PGS002210	Use of sun/uv protection	HP:0000954	Single transverse palmar crease	13	-0.00178853	0.00150287	-1.19007	0.234138	0.326271	0.2346	0.998101
PGS002211	Myopia diagnosis	HP:0000954	Single transverse palmar crease	13	-0.000815432	0.00149078	-0.546984	0.584441	0.279089	0.5811	0.998101
PGS002212	Daytime dozing / sleeping (narcolepsy)	HP:0000954	Single transverse palmar crease	13	-0.00291156	0.00150656	-1.93259	0.0534065	0.424059	0.0547	0.998101
PGS002213	Neuroticism score	HP:0000954	Single transverse palmar crease	13	0.000106864	0.00151965	0.0703211	0.943944	0.266654	0.9477	0.998101
PGS002214	Neutrophil percentage	HP:0000954	Single transverse palmar crease	13	-0.00146114	0.00148426	-0.984422	0.325009	0.307388	0.3281	0.998101
PGS002216	Phosphate	HP:0000954	Single transverse palmar crease	13	-0.000724138	0.00152071	-0.476184	0.633987	0.276028	0.6344	0.998101
PGS002218	Overall health rating	HP:0000954	Single transverse palmar crease	13	-0.000779564	0.00150092	-0.519391	0.603537	0.277846	0.6009	0.998101
PGS002219	Total protein	HP:0000954	Single transverse palmar crease	13	0.000733669	0.00149947	0.489285	0.624685	0.276562	0.6232	0.998101
PGS002221	Mean reticulocyte volume	HP:0000954	Single transverse palmar crease	13	0.00186811	0.0015242	1.22563	0.220459	0.329897	0.2322	0.998101
PGS002222	Ever contemplated self-harm / Recent thoughts of suicide or self-harm	HP:0000954	Single transverse palmar crease	13	0.00321361	0.00152064	2.11333	0.0346772	0.454861	0.0342	0.998101
PGS002223	Sensitive stomach	HP:0000954	Single transverse palmar crease	13	-0.000151274	0.00148295	-0.102009	0.918758	0.266884	0.9127	0.998101
PGS002224	Sitting height	HP:0000954	Single transverse palmar crease	13	-0.00155402	0.00152599	-1.01836	0.30861	0.310259	0.3087	0.998101
PGS002225	Snoring	HP:0000954	Single transverse palmar crease	13	-0.00129687	0.00149707	-0.866274	0.386427	0.298153	0.3871	0.998101
PGS002227	Mean sphered cell volume	HP:0000954	Single transverse palmar crease	13	0.00173779	0.00150901	1.15161	0.249598	0.322468	0.2622	0.998101
PGS002229	Urate	HP:0000954	Single transverse palmar crease	13	0.00203003	0.00152752	1.32897	0.183985	0.34104	0.1839	0.998101
PGS002230	Water intake	HP:0000954	Single transverse palmar crease	13	0.000839315	0.00148398	0.565583	0.571731	0.279963	0.5715	0.998101
PGS002231	Qualifications (years of education)	HP:0000954	Single transverse palmar crease	13	0.000398398	0.00150336	0.265006	0.791028	0.269413	0.7896	0.998101
PGS002232	Stool Frequency	HP:0000954	Single transverse palmar crease	13	0.000410378	0.0015024	0.273149	0.784762	0.269598	0.783	0.998101
PGS002236	Ascending aorta diameter (MRI-derived)	HP:0000954	Single transverse palmar crease	13	0.00214221	0.00152823	1.40176	0.161119	0.349428	0.1572	0.998101
PGS002237	Chronic Kidney Disease (stage 3 or greater)	HP:0000954	Single transverse palmar crease	13	-0.000478607	0.00154728	-0.309322	0.757104	0.270489	0.7563	0.998101
PGS002242	Breast cancer	HP:0000954	Single transverse palmar crease	13	-0.00114992	0.00152032	-0.756369	0.449504	0.29062	0.4538	0.998101
PGS002245	Liver fat (MRI-derived)	HP:0000954	Single transverse palmar crease	13	-5.64477e-05	0.00150641	-0.0374717	0.970112	0.266504	0.9678	0.998101
PGS002247	Melanoma	HP:0000954	Single transverse palmar crease	13	0.00257513	0.00153376	1.67897	0.0932898	0.385452	0.0932	0.998101
PGS002248	Childhood asthma	HP:0000954	Single transverse palmar crease	13	-0.000814706	0.00153611	-0.53037	0.595905	0.278333	0.6	0.998101
PGS002250	Epithelial ovarian cancer	HP:0000954	Single transverse palmar crease	13	-0.00101606	0.00152917	-0.664448	0.506468	0.285102	0.5058	0.998101
PGS002254	Physical activity (self-reported)	HP:0000954	Single transverse palmar crease	13	-0.00190987	0.0015255	-1.25197	0.210706	0.332651	0.2027	0.998101
PGS002255	Physical activity (measured)	HP:0000954	Single transverse palmar crease	13	0.000976681	0.00153034	0.638212	0.523398	0.283658	0.5258	0.998101
PGS002256	Gestational diabetes mellitus in early pregnancy	HP:0000954	Single transverse palmar crease	13	0.00189343	0.00150389	1.25902	0.208147	0.333399	0.2158	0.998101
PGS002261	Neuroblastoma	HP:0000954	Single transverse palmar crease	13	-0.000803302	0.00153227	-0.524256	0.60015	0.27806	0.591	0.998101
PGS002263	Uterine fibroids	HP:0000954	Single transverse palmar crease	13	0.00183285	0.00154648	1.18517	0.236068	0.32578	0.2341	0.998101
PGS002264	Pancreatic ductal adenocarcinoma	HP:0000954	Single transverse palmar crease	13	-0.00097104	0.00150784	-0.643993	0.519643	0.283971	0.5224	0.998101
PGS002266	Nonsyndromic cleft lip with or without cleft palate	HP:0000954	Single transverse palmar crease	13	0.000934935	0.00150185	0.622524	0.533657	0.282822	0.5282	0.998101
PGS002267	Ascending thoracic aortic diameter	HP:0000954	Single transverse palmar crease	13	0.00305893	0.00152235	2.00935	0.0446138	0.436806	0.0423	0.998101
PGS002269	Age-related macular degeneration	HP:0000954	Single transverse palmar crease	13	-0.00170276	0.00150902	-1.12839	0.259268	0.320233	0.2566	0.998101
PGS002271	Mitral valve prolapse	HP:0000954	Single transverse palmar crease	13	0.000733231	0.0015255	0.48065	0.63081	0.276208	0.6307	0.998101
PGS002276	QTc duration	HP:0000954	Single transverse palmar crease	13	-0.00150973	0.00150154	-1.00545	0.314781	0.309156	0.3073	0.998101
PGS002278	Supranormal left ventricular ejection fraction	HP:0000954	Single transverse palmar crease	13	0.00107707	0.001498	0.719004	0.47221	0.288291	0.4712	0.998101
PGS002279	Reduced left ventricular ejection fraction	HP:0000954	Single transverse palmar crease	13	-0.000931481	0.001523	-0.61161	0.540855	0.282253	0.5353	0.998101
PGS002282	Nonalcoholic fatty liver disease	HP:0000954	Single transverse palmar crease	13	0.000433537	0.00149813	0.289385	0.772312	0.269984	0.7718	0.998101
PGS002288	Pelvic organ prolapse	HP:0000954	Single transverse palmar crease	13	-0.000203626	0.00149352	-0.13634	0.891564	0.26723	0.8913	0.998101
PGS002290	Uric acid level	HP:0000954	Single transverse palmar crease	13	0.00281203	0.00154079	1.82506	0.0681185	0.407032	0.0672	0.998101
PGS002291	Nasopharyngeal carcinoma	HP:0000954	Single transverse palmar crease	13	0.000446059	0.00152552	0.292397	0.770009	0.270058	0.7704	0.998101
PGS002292	Keratoconus	HP:0000954	Single transverse palmar crease	13	-0.00171675	0.00151434	-1.13366	0.257051	0.320737	0.263	0.998101
PGS002295	Insulin growth-like factor-1 level	HP:0000954	Single transverse palmar crease	13	-0.000371882	0.00151985	-0.244684	0.806722	0.268975	0.8064	0.998101
PGS002298	Esophageal cancer	HP:0000954	Single transverse palmar crease	13	6.11187e-05	0.00148084	0.041273	0.967082	0.266517	0.9665	0.998101
PGS002299	Gastric cancer	HP:0000954	Single transverse palmar crease	13	0.00030667	0.0015063	0.203591	0.83869	0.268196	0.835	0.998101
PGS002303	Diffuse large B-cell lymphoma	HP:0000954	Single transverse palmar crease	13	0.000519001	0.00149641	0.346831	0.728749	0.271529	0.7245	0.998101
PGS002304	Follicular lymphoma	HP:0000954	Single transverse palmar crease	13	0.000168215	0.00154283	0.10903	0.913188	0.266947	0.9122	0.998101
PGS002305	Chronic lymphoid leukemia	HP:0000954	Single transverse palmar crease	13	0.00145818	0.00149315	0.976582	0.328876	0.306739	0.3314	0.998101
PGS002309	Number of children ever born	HP:0000954	Single transverse palmar crease	13	-7.64465e-05	0.00149592	-0.0511033	0.959248	0.266555	0.9605	0.998101
PGS002310	Age of Menarche	HP:0000954	Single transverse palmar crease	13	-0.00134825	0.00149591	-0.901293	0.367524	0.300768	0.3703	0.998101
PGS002311	Asthma	HP:0000954	Single transverse palmar crease	13	0.000216423	0.00152053	0.142334	0.886828	0.267301	0.8856	0.998101
PGS002312	Autoimmune disease	HP:0000954	Single transverse palmar crease	13	0.000820412	0.00150984	0.543376	0.586922	0.278923	0.5836	0.998101
PGS002314	Balding Type 1	HP:0000954	Single transverse palmar crease	13	0.000325701	0.00150791	0.215996	0.82901	0.268416	0.8306	0.998101
PGS002315	Bone Mineral Density	HP:0000954	Single transverse palmar crease	13	0.00189858	0.00154149	1.23165	0.218201	0.330522	0.2124	0.998101
PGS002316	Cardiovascular disease	HP:0000954	Single transverse palmar crease	13	0.000759419	0.00150773	0.503684	0.614531	0.277167	0.6088	0.998101
PGS002317	Childless	HP:0000954	Single transverse palmar crease	13	0.000551936	0.00151187	0.365068	0.715093	0.272077	0.7175	0.998101
PGS002318	Chronotype (morning person)	HP:0000954	Single transverse palmar crease	13	0.000775461	0.00149717	0.517952	0.60454	0.277783	0.6082	0.998101
PGS002319	College education	HP:0000954	Single transverse palmar crease	13	0.000234831	0.0014971	0.156857	0.875371	0.267484	0.8761	0.998101
PGS002320	Dermatologic diseases	HP:0000954	Single transverse palmar crease	13	-0.00168869	0.0015138	-1.11553	0.264738	0.319014	0.2662	0.998101
PGS002321	Diabetes (any type)	HP:0000954	Single transverse palmar crease	13	-0.000264066	0.00150083	-0.175947	0.860351	0.267753	0.8601	0.998101
PGS002323	Eczema	HP:0000954	Single transverse palmar crease	13	0.000794565	0.00154138	0.515491	0.606258	0.277675	0.6097	0.998101
PGS002324	Endocrine and diabetes diseases	HP:0000954	Single transverse palmar crease	13	-0.000835524	0.00151152	-0.552772	0.580472	0.279358	0.5812	0.998101
PGS002325	Eosinophil count	HP:0000954	Single transverse palmar crease	13	-0.00028742	0.00152023	-0.189063	0.85006	0.267955	0.8592	0.998101
PGS002327	Forced Vital Capacity	HP:0000954	Single transverse palmar crease	13	0.00065338	0.00152697	0.427892	0.668769	0.274183	0.6755	0.998101
PGS002330	Hair Color	HP:0000954	Single transverse palmar crease	13	-0.000996755	0.0015312	-0.650964	0.515133	0.284352	0.5219	0.998101
PGS002331	HbA1c	HP:0000954	Single transverse palmar crease	13	-0.00193944	0.00148768	-1.30367	0.192474	0.338228	0.1949	0.998101
PGS002333	High Light Scatter Reticulocyte Count	HP:0000954	Single transverse palmar crease	13	0.000447754	0.00150065	0.298373	0.765445	0.270207	0.7609	0.998101
PGS002334	High cholesterol	HP:0000954	Single transverse palmar crease	13	0.000669455	0.00149552	0.447639	0.654455	0.274913	0.6554	0.998101
PGS002336	Hypothyroidism	HP:0000954	Single transverse palmar crease	13	8.9728e-05	0.00152421	0.0588685	0.953062	0.266591	0.9552	0.998101
PGS002338	Lymphocyte Count	HP:0000954	Single transverse palmar crease	13	-0.00126748	0.00152175	-0.832908	0.40498	0.295758	0.4039	0.998101
PGS002340	Mean Platelet Volume	HP:0000954	Single transverse palmar crease	13	0.00194699	0.00152372	1.27778	0.201452	0.335408	0.1995	0.998101
PGS002341	Monocyte Count	HP:0000954	Single transverse palmar crease	13	-0.000392769	0.00152891	-0.256894	0.797283	0.269234	0.8004	0.998101
PGS002342	Neuroticism	HP:0000954	Single transverse palmar crease	13	0.00160739	0.00151311	1.0623	0.288206	0.31412	0.2951	0.998101
PGS002343	Platelet count	HP:0000954	Single transverse palmar crease	13	-0.000276651	0.00149974	-0.184467	0.853663	0.267883	0.8498	0.998101
PGS002344	Psoriasis	HP:0000954	Single transverse palmar crease	13	-0.000344501	0.00151679	-0.227125	0.820346	0.268625	0.8157	0.998101
PGS002345	Red Blood Cell Count	HP:0000954	Single transverse palmar crease	13	0.00093869	0.00152507	0.615505	0.53828	0.282455	0.5366	0.998101
PGS002346	Red Blood Cell Distribution Width	HP:0000954	Single transverse palmar crease	13	0.00266275	0.00150999	1.76342	0.0779584	0.397709	0.0752	0.998101
PGS002347	Respiratory and ear-nose-throat diseases	HP:0000954	Single transverse palmar crease	13	-0.00110977	0.00151753	-0.731303	0.464666	0.289044	0.4529	0.998101
PGS002350	Tanning	HP:0000954	Single transverse palmar crease	13	0.00123666	0.00153344	0.806461	0.420058	0.293927	0.4205	0.998101
PGS002351	Thyroid (self-reported conditions)	HP:0000954	Single transverse palmar crease	13	0.000599177	0.00151086	0.39658	0.691713	0.273092	0.6932	0.998101
PGS002356	Waist-Hip Ratio	HP:0000954	Single transverse palmar crease	13	-0.00124435	0.00150933	-0.824443	0.409771	0.295166	0.4166	0.998101
PGS002357	White Blood Count	HP:0000954	Single transverse palmar crease	13	-0.00159522	0.00152367	-1.04696	0.295226	0.312753	0.2947	0.998101
PGS002725	Ischemic stroke	HP:0000954	Single transverse palmar crease	13	0.0023593	0.00151609	1.55618	0.1198	0.368698	0.1173	0.998101
PGS002726	Multiple sclerosis	HP:0000954	Single transverse palmar crease	13	-0.00190281	0.00151076	-1.25951	0.207972	0.333451	0.2119	0.998101
PGS002730	LDL lowering in response to statin	HP:0000954	Single transverse palmar crease	13	-8.9809e-05	0.00150973	-0.0594867	0.952569	0.266594	0.9551	0.998101
PGS002732	Chronic elevation of alanine aminotransferase	HP:0000954	Single transverse palmar crease	13	0.000601965	0.00147572	0.407914	0.683373	0.273477	0.6684	0.998101
PGS002737	Endometrial cancer	HP:0000954	Single transverse palmar crease	13	-0.000309935	0.00152794	-0.202845	0.839273	0.268184	0.8401	0.998101
PGS002738	Alcohol use disorder	HP:0000954	Single transverse palmar crease	13	0.0025326	0.00151445	1.67229	0.0945997	0.384507	0.0957	0.998101
PGS002747	Gastrointestinal cancer	HP:0000954	Single transverse palmar crease	13	0.000208675	0.00151301	0.13792	0.890315	0.267249	0.8935	0.998101
PGS002749	Total knee replacement	HP:0000954	Single transverse palmar crease	13	0.00129717	0.0014902	0.870465	0.384135	0.298461	0.3796	0.998101
PGS002750	Total hip replacement	HP:0000954	Single transverse palmar crease	13	-0.00144294	0.00151573	-0.951976	0.341206	0.304735	0.3487	0.998101
PGS002753	Alzheimer's disease	HP:0000954	Single transverse palmar crease	13	-0.000699516	0.00152978	-0.457265	0.647522	0.275282	0.6385	0.998101
PGS002755	Atopic dermatitis	HP:0000954	Single transverse palmar crease	13	-1.89132e-05	0.00155341	-0.0121752	0.990287	0.266451	0.9892	0.998101
PGS002759	Depression	HP:0000954	Single transverse palmar crease	13	-0.00219233	0.00150034	-1.46123	0.144086	0.356612	0.1415	0.998101
PGS002760	Epilepsy	HP:0000954	Single transverse palmar crease	13	-0.00215578	0.00152309	-1.4154	0.157083	0.351049	0.1564	0.998101
PGS002761	Glaucoma	HP:0000954	Single transverse palmar crease	13	-0.00245586	0.00150256	-1.63445	0.102298	0.379231	0.1001	0.998101
PGS002762	Gout	HP:0000954	Single transverse palmar crease	13	0.0011911	0.00150723	0.790256	0.429458	0.292834	0.4242	0.998101
PGS002763	Hip osteoarthritis	HP:0000954	Single transverse palmar crease	13	0.00297085	0.00151313	1.96338	0.0497194	0.429113	0.0496	0.998101
PGS002764	Hypercholesterolemia	HP:0000954	Single transverse palmar crease	13	0.000577448	0.00151755	0.380513	0.703599	0.272564	0.6971	0.998101
PGS002767	Knee osteoarthritis	HP:0000954	Single transverse palmar crease	13	0.000408739	0.00150067	0.272371	0.785361	0.26958	0.7876	0.998101
PGS002768	Osteoporosis	HP:0000954	Single transverse palmar crease	13	-0.00288581	0.00156466	-1.84437	0.0652536	0.410019	0.0648	0.998101
PGS002769	Seropositive rheumatoid arthritis	HP:0000954	Single transverse palmar crease	13	-0.0010016	0.0015253	-0.656658	0.511465	0.284667	0.5133	0.998101
PGS002770	Stroke	HP:0000954	Single transverse palmar crease	13	-0.00276335	0.00153126	-1.80462	0.0712607	0.403906	0.0673	0.998101
PGS002774	Incident atrial fibrillation	HP:0000954	Single transverse palmar crease	13	0.000943534	0.00154391	0.611134	0.54117	0.282228	0.5429	0.998101
PGS002776	Incident coronary artery disease	HP:0000954	Single transverse palmar crease	13	-0.000482715	0.00150685	-0.320348	0.748733	0.270782	0.7427	0.998101
PGS002778	Incident hypertension	HP:0000954	Single transverse palmar crease	13	-0.00174683	0.00150856	-1.15794	0.247004	0.323086	0.2499	0.998101
PGS002780	Incident type 2 diabetes	HP:0000954	Single transverse palmar crease	13	-2.42004e-05	0.00152848	-0.015833	0.987369	0.266455	0.9872	0.998101
PGS002782	nonHDL Cholesterol	HP:0000954	Single transverse palmar crease	13	-0.000222719	0.00148811	-0.149665	0.881041	0.267391	0.8813	0.998101
PGS002786	Bipolar disorder	HP:0000954	Single transverse palmar crease	13	0.00332648	0.00155773	2.13546	0.0328258	0.45882	0.0332	0.998101
PGS002787	Type 1 bipolar disorder	HP:0000954	Single transverse palmar crease	13	0.00265097	0.00153907	1.72245	0.0851191	0.391687	0.0898	0.998101
PGS002788	Type 2 bipolar disorder	HP:0000954	Single transverse palmar crease	13	0.000807791	0.00152638	0.529219	0.596703	0.278281	0.5906	0.998101
PGS002790	Autism spectrum disorder	HP:0000954	Single transverse palmar crease	13	8.65112e-06	0.00152423	0.00567571	0.995472	0.266446	0.9955	0.998101
PGS002811	Abdominal adipose tissue volumes adjusted for BMI and height	HP:0000954	Single transverse palmar crease	13	-0.00116942	0.0014984	-0.780444	0.435207	0.292183	0.4313	0.998101
PGS002812	Gluteofemoral adipose tissue volumes adjusted for BMI and height	HP:0000954	Single transverse palmar crease	13	-0.000886433	0.00154622	-0.573291	0.566502	0.280334	0.5711	0.998101
PGS002813	Visceral adipose tissue volumes adjusted for BMI and height	HP:0000954	Single transverse palmar crease	13	0.000182204	0.00151957	0.119905	0.904569	0.267052	0.9059	0.998101
PGS002823	Age at Menopause	HP:0000954	Single transverse palmar crease	13	0.000594124	0.00151953	0.390992	0.695839	0.272906	0.6896	0.998101
PGS002828	Alcohol consumption	HP:0000954	Single transverse palmar crease	13	0.00133319	0.00150753	0.884354	0.376595	0.29949	0.3464	0.998101
PGS002853	BMI	HP:0000954	Single transverse palmar crease	13	0.00180513	0.00147246	1.22593	0.220347	0.329928	0.2231	0.998101
PGS002867	C-reactive Protein	HP:0000954	Single transverse palmar crease	13	-0.000120402	0.00153586	-0.0783935	0.937522	0.266704	0.9399	0.998101
PGS002892	Diastolic Blood Pressure	HP:0000954	Single transverse palmar crease	13	0.000609162	0.00151517	0.402042	0.68769	0.273276	0.6929	0.998101
PGS002912	Drinking Status	HP:0000954	Single transverse palmar crease	13	0.00154968	0.00150851	1.02729	0.304389	0.31103	0.299	0.998101
PGS002922	Estradiol	HP:0000954	Single transverse palmar crease	13	-0.0016388	0.00155152	-1.05626	0.290958	0.313579	0.2907	0.998101
PGS002932	Fasting Plasma Glucose	HP:0000954	Single transverse palmar crease	13	0.000169162	0.00151765	0.111463	0.911259	0.26697	0.9103	0.998101
PGS002937	Glucose	HP:0000954	Single transverse palmar crease	13	-0.000660304	0.00153152	-0.431143	0.666403	0.274301	0.6711	0.998101
PGS002957	HDL	HP:0000954	Single transverse palmar crease	13	0.00106732	0.00151249	0.705669	0.480463	0.287488	0.4782	0.998101
PGS002972	Height	HP:0000954	Single transverse palmar crease	13	-9.29016e-05	0.00155032	-0.0599243	0.952221	0.266596	0.9512	0.998101
PGS002997	Hypertension	HP:0000954	Single transverse palmar crease	13	-0.00273624	0.00151779	-1.80278	0.0715507	0.403625	0.0783	0.998101
PGS003037	LDL	HP:0000954	Single transverse palmar crease	13	0.00152655	0.00151307	1.00891	0.313122	0.30945	0.313	0.998101
PGS003043	Polyunsatturated Fatty Acids	HP:0000954	Single transverse palmar crease	13	3.66579e-05	0.00151866	0.0241382	0.980744	0.266469	0.9813	0.998101
PGS003072	Systolic Blood Pressure	HP:0000954	Single transverse palmar crease	13	-0.00162787	0.00151081	-1.07748	0.281374	0.315492	0.283	0.998101
PGS003092	Type 2 Diabetes	HP:0000954	Single transverse palmar crease	13	0.00054788	0.00148672	0.368517	0.71252	0.272184	0.7149	0.998101
PGS003133	Thinness	HP:0000954	Single transverse palmar crease	13	0.0014652	0.0015726	0.931704	0.351585	0.303122	0.3526	0.998101
PGS003137	Total Cholesterol	HP:0000954	Single transverse palmar crease	13	0.0019145	0.00150839	1.26923	0.204484	0.334488	0.2074	0.998101
PGS003147	Triglycerides	HP:0000954	Single transverse palmar crease	13	-0.00203709	0.00148899	-1.3681	0.17141	0.345494	0.1753	0.998101
PGS003162	Vitamin B12	HP:0000954	Single transverse palmar crease	13	-0.00147007	0.00153615	-0.956982	0.338674	0.305139	0.3285	0.998101
PGS003177	Vitamin D	HP:0000954	Single transverse palmar crease	13	0.000545025	0.00157805	0.345379	0.72984	0.271486	0.7141	0.998101
PGS003212	Sleep Apnea	HP:0000954	Single transverse palmar crease	13	-0.000230339	0.00152821	-0.150725	0.880205	0.267405	0.882	0.998101
PGS003227	estimated glomerular filtration rate	HP:0000954	Single transverse palmar crease	13	0.00149055	0.00150843	0.988147	0.323182	0.307699	0.3238	0.998101
PGS003242	Creatine	HP:0000954	Single transverse palmar crease	13	-0.000197685	0.00153105	-0.129117	0.897276	0.267149	0.8948	0.998101
PGS003268	estimated glomerular filtration rate (Creatine)	HP:0000954	Single transverse palmar crease	13	-0.00117318	0.00152921	-0.767183	0.443049	0.291316	0.4462	0.998101
PGS003282	Cystatin C	HP:0000954	Single transverse palmar crease	13	-0.000139924	0.00152792	-0.0915779	0.927041	0.266799	0.9266	0.998101
PGS003308	estimated glomerular filtration rate (Cystatin C)	HP:0000954	Single transverse palmar crease	13	-0.000325229	0.00151331	-0.214912	0.829854	0.268397	0.835	0.998101
PGS003322	Insomnia	HP:0000954	Single transverse palmar crease	13	-0.000401416	0.00152116	-0.263888	0.791889	0.269388	0.7846	0.998101
PGS003330	Factor VIII levels	HP:0000954	Single transverse palmar crease	13	-0.000187155	0.00150949	-0.123986	0.901337	0.267094	0.9039	0.998101
PGS003332	Venous thromboembolism	HP:0000954	Single transverse palmar crease	13	-0.0024837	0.00150131	-1.65435	0.0981883	0.381992	0.0928	0.998101
PGS003334	Dementia	HP:0000954	Single transverse palmar crease	13	-0.000809875	0.0015017	-0.539306	0.589727	0.278737	0.5895	0.998101
PGS003335	Bladder cancer	HP:0000954	Single transverse palmar crease	13	0.000738112	0.0015109	0.488526	0.625222	0.276531	0.6236	0.998101
PGS003354	Childhood steroid-sensitive nephrotic syndrome	HP:0000954	Single transverse palmar crease	13	0.000975214	0.00152239	0.640581	0.521857	0.283786	0.5022	0.998101
PGS003361	Age of smoking initiation	HP:0000954	Single transverse palmar crease	13	0.0031548	0.00153726	2.05222	0.040258	0.444141	0.0397	0.998101
PGS003373	Drinks per week	HP:0000954	Single transverse palmar crease	13	-0.000292012	0.00152802	-0.191106	0.848459	0.267988	0.85	0.998101
PGS003381	Uterine endometrial carcinoma	HP:0000954	Single transverse palmar crease	13	-0.00284406	0.00151537	-1.87681	0.0606665	0.415107	0.0591	0.998101
PGS003382	Skin cutaneous melanoma	HP:0000954	Single transverse palmar crease	13	-0.000230674	0.00153003	-0.150765	0.880174	0.267405	0.8779	0.998101
PGS003383	Prostate adenocarcinoma	HP:0000954	Single transverse palmar crease	13	-0.000630957	0.00152503	-0.413735	0.679106	0.273679	0.6811	0.998101
PGS003385	Ovarian serous carcinoma	HP:0000954	Single transverse palmar crease	13	-0.00119221	0.0015281	-0.780192	0.435356	0.292166	0.4439	0.998101
PGS003387	Esophageal adenocarcinoma or Barrett‚Äôs esophagus	HP:0000954	Single transverse palmar crease	13	-0.0022518	0.00150409	-1.49712	0.134496	0.361091	0.135	0.998101
PGS003388	Esophageal adenocarcinoma	HP:0000954	Single transverse palmar crease	13	-0.000149873	0.0014947	-0.10027	0.920138	0.266869	0.9184	0.998101
PGS003389	Cervical cancer	HP:0000954	Single transverse palmar crease	13	0.00158354	0.00150828	1.04989	0.293874	0.313013	0.2952	0.998101
PGS003390	Head and neck squamous cell carcinoma	HP:0000954	Single transverse palmar crease	13	-0.00233921	0.00154791	-1.5112	0.130871	0.362879	0.1319	0.998101
PGS003391	Lung cancer	HP:0000954	Single transverse palmar crease	13	0.000926959	0.00153215	0.605003	0.545235	0.281913	0.5425	0.998101
PGS003392	Lung squamous cell carcinoma	HP:0000954	Single transverse palmar crease	13	0.001127	0.00153096	0.736141	0.461718	0.289344	0.4568	0.998101
PGS003393	Lung adenocarcinoma	HP:0000954	Single transverse palmar crease	13	0.000455075	0.00149574	0.304248	0.760966	0.270357	0.768	0.998101
PGS003400	Obesity	HP:0000954	Single transverse palmar crease	13	0.000958359	0.00148954	0.643391	0.520032	0.283938	0.5249	0.998101
PGS003406	Intracranial aneurysm	HP:0000954	Single transverse palmar crease	13	-0.000722305	0.00153097	-0.471795	0.637117	0.275852	0.6457	0.998101
PGS000261	Membrane-bound aminopeptidase P (mAmP) serum levels	HP:0001373	Joint dislocation	6	-5.31715e-06	0.00103174	-0.00515358	0.995888	0.247574	0.9953	0.998101
PGS002076	Hyperplasia of prostate	HP:0001373	Joint dislocation	6	-5.54703e-06	0.0010334	-0.00536775	0.995718	0.247574	0.9955	0.998101
PGS001678	WA ICVF in tract parahippocampal part of cingulum (L)	HP:0002205	Recurrent respiratory infections	5	-1.50144e-05	0.000928049	-0.0161785	0.987093	0.294324	0.9877	0.998106
PGS001318	Disorders of lipoprotein metabolism and other lipidaemias (time-to-event)	HP:0002667	Nephroblastoma	8	1.82619e-05	0.0011724	0.0155765	0.987574	0.327502	0.9877	0.998106
PGS003382	Skin cutaneous melanoma	HP:0002667	Nephroblastoma	8	-1.48602e-05	0.00120116	-0.0123715	0.99013	0.327499	0.9876	0.998106
PGS000769	Response to bronchodilator (albutamol)	HP:0003774	Stage 5 chronic kidney disease	5	-1.44037e-05	0.000946397	-0.0152195	0.987858	0.240034	0.9877	0.998106
PGS001308	Sjogren's syndrome/sicca syndrome	HP:0003774	Stage 5 chronic kidney disease	5	1.64181e-05	0.000953935	0.0172109	0.98627	0.240036	0.9874	0.998106
PGS001734	WA L3 in tract forceps minor	HP:0003764	Nevus	5	-0.000176793	0.000944052	-0.18727	0.851465	0.147701	0.8533	0.998118
PGS000265	Matrix metalloproteinase-10 (MMP-10) serum levels	HP:0000347	Micrognathia	47	0.000225	0.00284224	0.0791628	0.93691	0.296877	0.942	0.998133
PGS000295	Vascular endothelial growth factor D (VEGF-D) serum levels	HP:0000347	Micrognathia	47	0.0002904	0.00284565	0.102051	0.918725	0.297054	0.9234	0.998133
PGS000870	Cystic fibrosis related diabetes	HP:0000347	Micrognathia	47	-0.000218009	0.00286049	-0.076214	0.939255	0.296858	0.9375	0.998133
PGS000906	Longevity	HP:0000347	Micrognathia	47	-0.000256359	0.00283605	-0.0903929	0.927983	0.296958	0.9275	0.998133
PGS000909	Headache	HP:0000347	Micrognathia	47	0.000203071	0.00283649	0.0715925	0.942932	0.296829	0.9406	0.998133
PGS000958	Essential hypertension	HP:0000347	Micrognathia	47	-0.000217306	0.0028033	-0.0775178	0.938218	0.296866	0.9387	0.998133
PGS001111	Male genital tract cancer	HP:0000347	Micrognathia	47	0.00020306	0.00286514	0.0708727	0.943505	0.296824	0.9422	0.998133
PGS001265	Deep vein thrombosis (leg)	HP:0000347	Micrognathia	47	0.000215528	0.00283009	0.076156	0.939301	0.296858	0.9385	0.998133
PGS001309	Other rheumatoid arthritis (time-to-event)	HP:0000347	Micrognathia	47	0.000208322	0.00288546	0.0721971	0.942451	0.296833	0.943	0.998133
PGS001339	Atrial fibrillation and flutter (time-to-event)	HP:0000347	Micrognathia	47	-0.000226652	0.00293411	-0.0772474	0.938433	0.296865	0.9362	0.998133
PGS001383	Corneal resistance factor (R)	HP:0000347	Micrognathia	47	0.000221261	0.00286681	0.0771803	0.938487	0.296864	0.939	0.998133
PGS001440	Mean FA in superior cerebellar peduncle on FA skeleton (R)	HP:0000347	Micrognathia	47	-0.000241477	0.00285405	-0.0846084	0.93258	0.296915	0.9343	0.998133
PGS001536	Vitiligo (time-to-event)	HP:0000347	Micrognathia	47	-0.000299529	0.00287048	-0.104348	0.916902	0.297074	0.9255	0.998133
PGS001545	Volume of grey matter (normalised for head size)	HP:0000347	Micrognathia	47	-0.000256459	0.00284073	-0.0902791	0.928073	0.296958	0.9272	0.998133
PGS001625	Volume of grey matter in VIIIa Cerebellum (L)	HP:0000347	Micrognathia	47	-0.000240916	0.00285527	-0.0843759	0.932765	0.296914	0.9349	0.998133
PGS001670	WA ICVF in tract forceps minor	HP:0000347	Micrognathia	47	0.000271045	0.00284649	0.0952208	0.924148	0.296997	0.9241	0.998133
PGS001676	WA ICVF in tract medial lemniscus (R)	HP:0000347	Micrognathia	47	-0.00018723	0.00282531	-0.066269	0.947169	0.296798	0.9432	0.998133
PGS001686	WA ICVF in tract uncinate fasciculus (L)	HP:0000347	Micrognathia	47	-0.000246175	0.00283851	-0.0867271	0.930896	0.296931	0.9334	0.998133
PGS001717	WA L2 in tract cingulate gyrus part of cingulum (L)	HP:0000347	Micrognathia	47	0.000209156	0.00284432	0.0735346	0.941387	0.296841	0.9435	0.998133
PGS001725	WA L2 in tract superior longitudinal fasciculus (L)	HP:0000347	Micrognathia	47	0.000205361	0.00286814	0.0716005	0.942926	0.296829	0.9423	0.998133
PGS001728	WA L2 in tract uncinate fasciculus (R)	HP:0000347	Micrognathia	47	0.000249424	0.00283501	0.0879801	0.9299	0.29694	0.932	0.998133
PGS001759	WA MO in tract forceps minor	HP:0000347	Micrognathia	47	0.000218713	0.00289237	0.0756171	0.93973	0.296854	0.9413	0.998133
PGS002088	Rheumatoid arthritis	HP:0000347	Micrognathia	47	-0.000244874	0.00287483	-0.0851788	0.932126	0.296919	0.9302	0.998133
PGS002187	Neutrophil count	HP:0000347	Micrognathia	47	0.000192974	0.00280423	0.0688154	0.945142	0.296812	0.9421	0.998133
PGS002937	Glucose	HP:0000347	Micrognathia	47	0.000243549	0.00289071	0.0842523	0.932863	0.296913	0.9339	0.998133
PGS001687	WA ICVF in tract uncinate fasciculus (R)	HP:0003193	Allergic rhinitis	8	0.000393549	0.00118251	0.332809	0.739308	0.0986469	0.7406	0.998162
PGS001462	Mean ICVF in external capsule on FA skeleton (R)	HP:0004324	Increased body weight	57	-0.000610186	0.00311021	-0.196188	0.84448	0.268771	0.8464	0.998162
PGS000088	Basophil count	HP:0000486	Strabismus	26	-0.00030519	0.00211656	-0.144191	0.885362	0.256002	0.8871	0.998166
PGS000140	Broad Depression (seen a General Practitioner for nerves, anxiety, tension or depression)	HP:0000486	Strabismus	26	0.000198897	0.00211777	0.0939182	0.925182	0.255495	0.9253	0.998166
PGS000161	Renal cancer	HP:0000486	Strabismus	26	0.000433318	0.00216786	0.199883	0.841589	0.256814	0.8381	0.998166
PGS000197	Spondyloarthroparthy	HP:0000486	Strabismus	26	0.000254028	0.00215343	0.117965	0.906106	0.255711	0.9078	0.998166
PGS000228	Cathepsin L1 (CTSL1) serum levels	HP:0000486	Strabismus	26	-0.000254494	0.0021353	-0.119184	0.90514	0.255723	0.9044	0.998166
PGS000244	Growth hormone (GH) serum levels	HP:0000486	Strabismus	26	0.000247285	0.00217539	0.113674	0.909506	0.255668	0.9088	0.998166
PGS000248	Heat shock 27 kDa protein (HSP_27) serum levels	HP:0000486	Strabismus	26	-0.000309918	0.00215635	-0.143723	0.885731	0.255996	0.8833	0.998166
PGS000249	Interleukin-18 (IL-18) serum levels	HP:0000486	Strabismus	26	0.000494739	0.00216619	0.228391	0.819362	0.257332	0.8204	0.998166
PGS000292	TNF-related activation-induced cytokine (TRANCE) serum levels	HP:0000486	Strabismus	26	0.000253145	0.00215056	0.117711	0.906306	0.255708	0.9094	0.998166
PGS000293	Urokinase plasminogen activator surface receptor (U-PAR) serum levels	HP:0000486	Strabismus	26	-0.000402337	0.00212699	-0.189158	0.849985	0.256637	0.8512	0.998166
PGS000295	Vascular endothelial growth factor D (VEGF-D) serum levels	HP:0000486	Strabismus	26	-0.000499003	0.00212644	-0.234666	0.814488	0.257455	0.8093	0.998166
PGS000341	Systemic sclerosis	HP:0000486	Strabismus	26	0.000386781	0.00217133	0.178131	0.858635	0.256466	0.8487	0.998166
PGS000405	Skin cancer	HP:0000486	Strabismus	26	-0.000164991	0.00217019	-0.076026	0.939405	0.255366	0.94	0.998166
PGS000469	Carcinoma in situ of skin	HP:0000486	Strabismus	26	0.00043411	0.00218179	0.19897	0.842304	0.256799	0.8416	0.998166
PGS000543	Cancer of other female genital organs	HP:0000486	Strabismus	26	-0.000179568	0.00221132	-0.0812038	0.935287	0.2554	0.9349	0.998166
PGS000617	Cancer of eye	HP:0000486	Strabismus	26	-0.000274201	0.00211494	-0.129649	0.896855	0.255833	0.8968	0.998166
PGS000645	Lymphoid leukemia	HP:0000486	Strabismus	26	0.000179349	0.00213519	0.0839966	0.933066	0.25542	0.9339	0.998166
PGS000655	Non-alcoholic fatty liver disease	HP:0000486	Strabismus	26	-0.000391373	0.00212023	-0.18459	0.853566	0.256565	0.8548	0.998166
PGS000656	Non-alcoholic fatty liver disease activity score	HP:0000486	Strabismus	26	-0.000184079	0.00211132	-0.0871864	0.930531	0.255443	0.9296	0.998166
PGS000666	Body surface area-indexed left ventricular end-systolic volume	HP:0000486	Strabismus	26	-0.000235696	0.00212603	-0.110862	0.911735	0.255642	0.9169	0.998166
PGS000677	Cholesterol [mmol/L] (statin adjusted)	HP:0000486	Strabismus	26	0.000366388	0.00213575	0.17155	0.863806	0.256368	0.865	0.998166
PGS000703	Angina	HP:0000486	Strabismus	26	0.000181759	0.00212753	0.085432	0.931925	0.25543	0.9311	0.998166
PGS000707	Cholecystitis	HP:0000486	Strabismus	26	-0.000290726	0.00213102	-0.136426	0.891496	0.25591	0.8903	0.998166
PGS000713	T2D	HP:0000486	Strabismus	26	0.000235189	0.0021247	0.110693	0.911869	0.25564	0.9109	0.998166
PGS000821	Thyroid medication use	HP:0000486	Strabismus	26	0.000158999	0.0021506	0.0739321	0.941071	0.255352	0.9407	0.998166
PGS000822	Urinary albumin to creatinine ratio	HP:0000486	Strabismus	26	-0.000271151	0.00218142	-0.124301	0.901088	0.255776	0.9013	0.998166
PGS000829	Body mass index (male)	HP:0000486	Strabismus	26	0.000307788	0.0020429	0.150662	0.880255	0.256083	0.8792	0.998166
PGS000830	Body mass index (female)	HP:0000486	Strabismus	26	-0.000335581	0.00209934	-0.159851	0.873012	0.256204	0.8712	0.998166
PGS000840	Fasting Proinsulin	HP:0000486	Strabismus	26	0.000341709	0.00215592	0.158498	0.874078	0.256186	0.8697	0.998166
PGS000865	Hepatic fat content	HP:0000486	Strabismus	26	-0.000382829	0.00213076	-0.179668	0.857428	0.256489	0.8564	0.998166
PGS000930	Blood clot (diagnosed by doctor)	HP:0000486	Strabismus	26	-0.000492844	0.00212363	-0.232076	0.816499	0.257404	0.8211	0.998166
PGS000945	Dementia in alzheimer's disease (time-to-event)	HP:0000486	Strabismus	26	0.000446572	0.002211	0.201977	0.839952	0.25685	0.8375	0.998166
PGS000965	Hypothyroidism/myxoedema	HP:0000486	Strabismus	26	-0.000325273	0.00214261	-0.151811	0.879349	0.256098	0.8851	0.998166
PGS000977	MCV seropositivity for Merkel Cell Polyomavirus	HP:0000486	Strabismus	26	0.000249617	0.00213018	0.117181	0.906726	0.255703	0.9059	0.998166
PGS000990	Retinal detachments and breaks (time-to-event)	HP:0000486	Strabismus	26	0.00044913	0.00212416	0.211439	0.832563	0.257016	0.8231	0.998166
PGS000999	Comparative body size at age 10	HP:0000486	Strabismus	26	-0.000397914	0.00208239	-0.191085	0.848475	0.256668	0.8464	0.998166
PGS001009	PEF	HP:0000486	Strabismus	26	0.00035266	0.00215574	0.163591	0.870067	0.256255	0.8678	0.998166
PGS001011	Viral warts (time-to-event)	HP:0000486	Strabismus	26	0.000207121	0.00212606	0.0974197	0.922401	0.255523	0.927	0.998166
PGS001033	Other coagulation defects (time-to-event)	HP:0000486	Strabismus	26	0.000823931	0.00215028	0.383173	0.701626	0.261344	0.8278	0.998166
PGS001048	NSTEMI (algorithmically-defined)	HP:0000486	Strabismus	26	-0.000325053	0.00211112	-0.153972	0.877645	0.256126	0.8746	0.998166
PGS001070	Volume of ventricular cerebrospinal fluid (normalised for head size)	HP:0000486	Strabismus	26	-0.000312916	0.00214294	-0.146022	0.883916	0.256025	0.8846	0.998166
PGS001082	MC VP1 antigen for Merkel Cell Polyomavirus	HP:0000486	Strabismus	26	-0.000305788	0.00213675	-0.143109	0.886216	0.255989	0.8866	0.998166
PGS001102	Body fat percentage (left arm)	HP:0000486	Strabismus	26	-0.000221558	0.0021255	-0.104238	0.916989	0.255581	0.9179	0.998166
PGS001111	Male genital tract cancer	HP:0000486	Strabismus	26	0.000229843	0.00214102	0.107352	0.914519	0.255609	0.9171	0.998166
PGS001127	Never Smoker	HP:0000486	Strabismus	26	0.000517074	0.00214041	0.241577	0.809129	0.257594	0.8112	0.998166
PGS001132	Family history of chronic bronchitis/emphysema	HP:0000486	Strabismus	26	0.000265035	0.00212914	0.12448	0.900946	0.255778	0.8958	0.998166
PGS001153	Folic acid or folate (Vitamin B9)	HP:0000486	Strabismus	26	-0.000208942	0.002133	-0.0979572	0.921975	0.255527	0.928	0.998166
PGS001157	Impedance (right leg)	HP:0000486	Strabismus	26	0.000135101	0.00210409	0.0642088	0.948809	0.255295	0.9456	0.998166
PGS001242	Ankle spacing width (L)	HP:0000486	Strabismus	26	-0.000360885	0.00210536	-0.171412	0.863914	0.256366	0.8674	0.998166
PGS001250	Calculus of kidney and ureter (time-to-event)	HP:0000486	Strabismus	26	0.000216833	0.00215166	0.100775	0.919738	0.255551	0.919	0.998166
PGS001255	Otosclerosis (time-to-event)	HP:0000486	Strabismus	26	-0.000177637	0.00211438	-0.084014	0.933052	0.25542	0.9307	0.998166
PGS001264	Deep vein thrombosis	HP:0000486	Strabismus	26	0.000186092	0.00211836	0.087847	0.930006	0.255448	0.9265	0.998166
PGS001265	Deep vein thrombosis (leg)	HP:0000486	Strabismus	26	0.000356981	0.00211482	0.1688	0.865969	0.256328	0.864	0.998166
PGS001266	Deep vein thrombosis (diagnosed by doctor)	HP:0000486	Strabismus	26	0.00050718	0.00211672	0.239607	0.810656	0.257554	0.8094	0.998166
PGS001276	Retinal disorders in diseases classified elsewhere (time-to-event)	HP:0000486	Strabismus	26	-0.000289485	0.00215041	-0.134618	0.892925	0.255889	0.891	0.998166
PGS001277	PE +/- DVT	HP:0000486	Strabismus	26	-0.0002355	0.00210873	-0.111678	0.911088	0.255649	0.9109	0.998166
PGS001279	previously: Blood clot in the lung	HP:0000486	Strabismus	26	-0.000511609	0.00212441	-0.240824	0.809713	0.257579	0.8081	0.998166
PGS001280	PE (time-to-event)	HP:0000486	Strabismus	26	-0.000151724	0.00210965	-0.0719191	0.942672	0.25534	0.9438	0.998166
PGS001287	Psoriatic arthropathy	HP:0000486	Strabismus	26	-0.000489316	0.00213729	-0.228942	0.818934	0.257342	0.8218	0.998166
PGS001309	Other rheumatoid arthritis (time-to-event)	HP:0000486	Strabismus	26	0.000416799	0.0021562	0.193303	0.846738	0.256705	0.8467	0.998166
PGS001334	Other chronic obstructive pulmonary disease (time-to-event)	HP:0000486	Strabismus	26	-0.000528162	0.00215567	-0.24501	0.80647	0.257665	0.8118	0.998166
PGS001360	3mm strong meridian (R)	HP:0000486	Strabismus	26	-0.000177997	0.00212655	-0.0837023	0.9333	0.255418	0.9327	0.998166
PGS001366	6mm strong meridian (R)	HP:0000486	Strabismus	26	-0.000365081	0.00213139	-0.171288	0.864012	0.256364	0.8686	0.998166
PGS001367	6mm weak meridian (L)	HP:0000486	Strabismus	26	0.000444217	0.00212188	0.209351	0.834192	0.256978	0.8388	0.998166
PGS001368	6mm weak meridian (R)	HP:0000486	Strabismus	26	0.000238542	0.00211753	0.112651	0.910317	0.255659	0.911	0.998166
PGS001372	Age hayfever or allergic rhinitis diagnosed by doctor	HP:0000486	Strabismus	26	-0.000368838	0.00211856	-0.174099	0.861803	0.256405	0.8601	0.998166
PGS001378	Basophill count	HP:0000486	Strabismus	26	-0.000254303	0.00209841	-0.121189	0.903552	0.255743	0.904	0.998166
PGS001385	Degree bothered by headaches in the last 3 months	HP:0000486	Strabismus	26	-0.000289786	0.00212985	-0.136059	0.891786	0.255905	0.8916	0.998166
PGS001396	Frequency of unenthusiasm / disinterest in last 2 weeks	HP:0000486	Strabismus	26	-0.00036933	0.00214599	-0.172103	0.863372	0.256376	0.856	0.998166
PGS001413	LV stroke volume	HP:0000486	Strabismus	26	0.00032061	0.00215275	0.14893	0.881621	0.256061	0.8818	0.998166
PGS001415	Mean FA in anterior limb of internal capsule on FA skeleton (L)	HP:0000486	Strabismus	26	0.0003001	0.00213154	0.14079	0.888048	0.255961	0.8916	0.998166
PGS001421	Mean FA in cingulum hippocampus on FA skeleton (L)	HP:0000486	Strabismus	26	0.000319027	0.00215277	0.148194	0.882203	0.256052	0.8841	0.998166
PGS001429	Mean FA in middle cerebellar peduncle on FA skeleton	HP:0000486	Strabismus	26	-0.000425179	0.00216681	-0.196224	0.844452	0.256753	0.8454	0.998166
PGS001445	Mean FA in superior longitudinal fasciculus on FA skeleton (L)	HP:0000486	Strabismus	26	-0.000143558	0.00212929	-0.0674206	0.946253	0.255313	0.947	0.998166
PGS001447	Mean FA in tapetum on FA skeleton (L)	HP:0000486	Strabismus	26	0.000429642	0.00215758	0.199131	0.842177	0.256801	0.8359	0.998166
PGS001453	Mean ICVF in anterior limb of internal capsule on FA skeleton (R)	HP:0000486	Strabismus	26	0.000223508	0.00215839	0.103553	0.917532	0.255575	0.9111	0.998166
PGS001463	Mean ICVF in fornix cres+stria terminalis on FA skeleton (L)	HP:0000486	Strabismus	26	-0.000277605	0.00212105	-0.130881	0.89588	0.255847	0.8996	0.998166
PGS001465	Mean ICVF in fornix on FA skeleton	HP:0000486	Strabismus	26	0.000217692	0.00212467	0.102459	0.918401	0.255566	0.9172	0.998166
PGS001475	Mean ICVF in posterior limb of internal capsule on FA skeleton (R)	HP:0000486	Strabismus	26	0.00022582	0.00212831	0.106103	0.91551	0.255598	0.9157	0.998166
PGS001477	Mean ICVF in posterior thalamic radiation on FA skeleton (R)	HP:0000486	Strabismus	26	-0.000448203	0.0021228	-0.211137	0.832798	0.25701	0.8316	0.998166
PGS001480	Mean ICVF in sagittal stratum on FA skeleton (L)	HP:0000486	Strabismus	26	0.000151818	0.00214847	0.0706636	0.943671	0.255332	0.941	0.998166
PGS001495	Mean ISOVF in body of corpus callosum on FA skeleton	HP:0000486	Strabismus	26	0.000208939	0.00220777	0.094638	0.92461	0.2555	0.924	0.998166
PGS001497	Mean ISOVF in cingulum cingulate gyrus on FA skeleton (R)	HP:0000486	Strabismus	26	-0.000148256	0.00215503	-0.0687956	0.945158	0.255321	0.9458	0.998166
PGS001502	Mean ISOVF in sagittal stratum on FA skeleton (L)	HP:0000486	Strabismus	26	-0.000245043	0.00215178	-0.113879	0.909344	0.25567	0.9121	0.998166
PGS001503	Mean ISOVF in sagittal stratum on FA skeleton (R)	HP:0000486	Strabismus	26	0.000423774	0.00211261	0.200593	0.841034	0.256826	0.844	0.998166
PGS001505	Mean ISOVF in superior corona radiata on FA skeleton (L)	HP:0000486	Strabismus	26	-0.000208688	0.00215039	-0.0970466	0.922698	0.25552	0.9202	0.998166
PGS001507	Median T2star in caudate (L)	HP:0000486	Strabismus	26	0.000387977	0.00214412	0.180949	0.856423	0.256509	0.8589	0.998166
PGS001514	Non-cancer illness year/age first occurred	HP:0000486	Strabismus	26	-0.000298228	0.00214845	-0.13881	0.889612	0.255937	0.8821	0.998166
PGS001522	Psoriatic and enteropathic arthropathies (time-to-event)	HP:0000486	Strabismus	26	-0.000389567	0.00210588	-0.18499	0.853253	0.256571	0.8476	0.998166
PGS001555	Volume of grey matter in Crus II Cerebellum (R)	HP:0000486	Strabismus	26	0.000300093	0.00221817	0.135288	0.892395	0.255897	0.891	0.998166
PGS001574	Volume of grey matter in Lateral Occipital Cortex, inferior division (R)	HP:0000486	Strabismus	26	-0.000341694	0.0021424	-0.159491	0.873296	0.256199	0.8682	0.998166
PGS001575	Volume of grey matter in Lateral Occipital Cortex, superior division (R)	HP:0000486	Strabismus	26	0.000518871	0.00213584	0.242935	0.808077	0.257622	0.8103	0.998166
PGS001576	Volume of grey matter in Lingual Gyrus (R)	HP:0000486	Strabismus	26	-0.000144851	0.00215053	-0.067356	0.946304	0.255313	0.9462	0.998166
PGS001578	Volume of grey matter in Middle Frontal Gyrus (R)	HP:0000486	Strabismus	26	-0.000448752	0.00215744	-0.208002	0.835245	0.256955	0.8332	0.998166
PGS001580	Volume of grey matter in Occipital Fusiform Gyrus (L)	HP:0000486	Strabismus	26	-0.000170858	0.00215905	-0.0791356	0.936931	0.255386	0.9308	0.998166
PGS001595	Volume of grey matter in Subcallosal Cortex (L)	HP:0000486	Strabismus	26	0.000212405	0.00210858	0.100733	0.919771	0.255551	0.9245	0.998166
PGS001596	Volume of grey matter in Subcallosal Cortex (R)	HP:0000486	Strabismus	26	0.000260931	0.0021386	0.12201	0.902901	0.255752	0.9057	0.998166
PGS001627	Volume of grey matter in VIIIb Cerebellum (L)	HP:0000486	Strabismus	26	0.000393476	0.00212716	0.184977	0.853263	0.256571	0.8507	0.998166
PGS001646	WA FA in tract anterior thalamic radiation (R)	HP:0000486	Strabismus	26	0.000357863	0.00215118	0.166356	0.867891	0.256294	0.8663	0.998166
PGS001650	WA FA in tract forceps major	HP:0000486	Strabismus	26	0.000477615	0.002128	0.224444	0.822431	0.257256	0.8212	0.998166
PGS001651	WA FA in tract forceps minor	HP:0000486	Strabismus	26	-0.000229832	0.00214426	-0.107185	0.914651	0.255608	0.9126	0.998166
PGS001655	WA FA in tract inferior longitudinal fasciculus (R)	HP:0000486	Strabismus	26	-0.000421784	0.00215464	-0.195756	0.844818	0.256745	0.8466	0.998166
PGS001668	WA ICVF in tract corticospinal tract (R)	HP:0000486	Strabismus	26	0.000458446	0.00213299	0.214931	0.829839	0.257079	0.8244	0.998166
PGS001685	WA ICVF in tract superior thalamic radiation (R)	HP:0000486	Strabismus	26	-0.000333682	0.00212885	-0.156743	0.875461	0.256162	0.8776	0.998166
PGS001688	WA ISOVF in tract acoustic radiation (L)	HP:0000486	Strabismus	26	0.000447494	0.0021462	0.208505	0.834853	0.256963	0.8319	0.998166
PGS001692	WA ISOVF in tract cingulate gyrus part of cingulum (R)	HP:0000486	Strabismus	26	-0.000213643	0.00215396	-0.0991861	0.920999	0.255538	0.9217	0.998166
PGS001696	WA ISOVF in tract inferior longitudinal fasciculus (R)	HP:0000486	Strabismus	26	-0.000236946	0.00211759	-0.111894	0.910917	0.255651	0.9098	0.998166
PGS001697	WA ISOVF in tract posterior thalamic radiation (R)	HP:0000486	Strabismus	26	0.000283117	0.00213848	0.132392	0.894686	0.255864	0.8901	0.998166
PGS001699	WA ISOVF in tract superior longitudinal fasciculus (R)	HP:0000486	Strabismus	26	0.000367429	0.00215971	0.170129	0.864923	0.256348	0.8619	0.998166
PGS001700	WA ISOVF in tract superior thalamic radiation (L)	HP:0000486	Strabismus	26	0.000139045	0.0021473	0.0647536	0.948376	0.255298	0.9467	0.998166
PGS001706	WA L1 in tract inferior fronto-occipital fasciculus (R)	HP:0000486	Strabismus	26	-0.000533391	0.00211526	-0.252164	0.800937	0.257816	0.8068	0.998166
PGS001719	WA L2 in tract forceps major	HP:0000486	Strabismus	26	0.000399836	0.00215977	0.185129	0.853144	0.256573	0.848	0.998166
PGS001720	WA L2 in tract forceps minor	HP:0000486	Strabismus	26	-0.000138609	0.00212277	-0.0652964	0.947944	0.255301	0.9435	0.998166
PGS001725	WA L2 in tract superior longitudinal fasciculus (L)	HP:0000486	Strabismus	26	0.000360412	0.00214326	0.168161	0.866471	0.256319	0.8628	0.998166
PGS001731	WA L3 in tract anterior thalamic radiation (R)	HP:0000486	Strabismus	26	0.000186189	0.0021373	0.0871139	0.930588	0.255442	0.9359	0.998166
PGS001740	WA L3 in tract superior thalamic radiation (L)	HP:0000486	Strabismus	26	0.000506322	0.00215839	0.234583	0.814553	0.257453	0.814	0.998166
PGS001741	WA L3 in tract superior thalamic radiation (R)	HP:0000486	Strabismus	26	0.000272984	0.00213206	0.128038	0.89813	0.255816	0.9021	0.998166
PGS001745	WA MD in tract anterior thalamic radiation (L)	HP:0000486	Strabismus	26	-0.000264617	0.00213987	-0.12366	0.901595	0.255769	0.9003	0.998166
PGS001754	WA MD in tract superior longitudinal fasciculus (L)	HP:0000486	Strabismus	26	-0.000234392	0.00212824	-0.110134	0.912312	0.255635	0.906	0.998166
PGS001769	WA OD in tract superior longitudinal fasciculus (L)	HP:0000486	Strabismus	26	-0.00023426	0.00216685	-0.108111	0.913917	0.255616	0.9118	0.998166
PGS001771	WA OD in tract superior thalamic radiation (R)	HP:0000486	Strabismus	26	0.000335876	0.00212163	0.15831	0.874226	0.256183	0.8716	0.998166
PGS001801	FEV1/FVC ratio	HP:0000486	Strabismus	26	0.000164869	0.00218655	0.0754014	0.939902	0.255362	0.9417	0.998166
PGS001810	Polycythemia vera	HP:0000486	Strabismus	26	0.000462499	0.00206645	0.223814	0.822922	0.257244	0.8275	0.998166
PGS002034	Congenital deficiency of other clotting factors (including factor VII)	HP:0000486	Strabismus	26	-0.000321385	0.0021331	-0.150666	0.880252	0.256083	0.8854	0.998166
PGS002046	Otosclerosis	HP:0000486	Strabismus	26	0.000315409	0.00216639	0.145592	0.884256	0.256019	0.8864	0.998166
PGS002055	Peripheral vascular disease, unspecified	HP:0000486	Strabismus	26	0.000281605	0.00210878	0.13354	0.893778	0.255877	0.8885	0.998166
PGS002062	Chronic airway obstruction	HP:0000486	Strabismus	26	-0.000345494	0.00213598	-0.16175	0.871517	0.25623	0.8824	0.998166
PGS002063	Esophagitis, GERD and related diseases	HP:0000486	Strabismus	26	-0.000371521	0.00213066	-0.174368	0.861591	0.256409	0.8637	0.998166
PGS002066	Ulcerative colitis	HP:0000486	Strabismus	26	0.000469195	0.00212753	0.220535	0.825473	0.257182	0.8235	0.998166
PGS002070	Anal and rectal polyp	HP:0000486	Strabismus	26	0.00037489	0.00212539	0.176386	0.860006	0.256439	0.8597	0.998166
PGS002072	Cholelithiasis and cholecystitis	HP:0000486	Strabismus	26	0.00045683	0.00212415	0.215065	0.829735	0.257081	0.8275	0.998166
PGS002073	Other biliary tract disease	HP:0000486	Strabismus	26	-0.000204469	0.00212943	-0.0960206	0.923512	0.255512	0.9227	0.998166
PGS002081	Superficial cellulitis and abscess	HP:0000486	Strabismus	26	0.000156342	0.00214852	0.0727675	0.941997	0.255345	0.9412	0.998166
PGS002091	Polymyalgia Rheumatica	HP:0000486	Strabismus	26	-0.000366785	0.00211783	-0.173189	0.862518	0.256392	0.8677	0.998166
PGS002094	Osteoarthrosis	HP:0000486	Strabismus	26	0.000270716	0.00213399	0.126859	0.899063	0.255803	0.8941	0.998166
PGS002111	Ever depressed for a whole week	HP:0000486	Strabismus	26	-0.000260941	0.00215849	-0.120891	0.903788	0.25574	0.8998	0.998166
PGS002132	Falls in the last year	HP:0000486	Strabismus	26	0.000426945	0.00214782	0.198781	0.842451	0.256796	0.847	0.998166
PGS002136	Recent feelings of foreboding	HP:0000486	Strabismus	26	-0.000166714	0.00212043	-0.0786229	0.937339	0.255383	0.9397	0.998166
PGS002142	Haemoglobin concentration	HP:0000486	Strabismus	26	0.000350447	0.00210994	0.166093	0.868098	0.25629	0.8701	0.998166
PGS002147	Immature reticulocyte fraction	HP:0000486	Strabismus	26	0.000372246	0.00213995	0.173951	0.861919	0.256403	0.8643	0.998166
PGS002149	Sleeplessness / insomnia	HP:0000486	Strabismus	26	-0.000385464	0.00216447	-0.178087	0.85867	0.256465	0.857	0.998166
PGS002174	Heel Broadband ultrasound attenuation, direct entry	HP:0000486	Strabismus	26	0.000291678	0.00221224	0.131847	0.895116	0.255858	0.8971	0.998166
PGS002175	Speed of sound through heel	HP:0000486	Strabismus	26	-0.000138632	0.00219003	-0.0633012	0.949532	0.255291	0.9462	0.998166
PGS002190	Platelet distribution width	HP:0000486	Strabismus	26	0.000177403	0.00212006	0.0836785	0.933319	0.255418	0.9282	0.998166
PGS002194	Reticulocyte count	HP:0000486	Strabismus	26	-0.000175211	0.00211814	-0.0827193	0.934082	0.255411	0.9361	0.998166
PGS002195	Sex hormone binding globulin (SHBG)	HP:0000486	Strabismus	26	-0.00050961	0.00216358	-0.235541	0.81381	0.257472	0.8151	0.998166
PGS002198	Urea	HP:0000486	Strabismus	26	0.000179087	0.00217438	0.0823627	0.934365	0.255408	0.9365	0.998166
PGS002204	Hair/balding pattern	HP:0000486	Strabismus	26	-0.000370704	0.00209826	-0.176672	0.859781	0.256444	0.8601	0.998166
PGS002226	Sodium in urine	HP:0000486	Strabismus	26	-0.000334772	0.00212776	-0.157335	0.874994	0.25617	0.8723	0.998166
PGS002292	Keratoconus	HP:0000486	Strabismus	26	0.000367153	0.00213639	0.171857	0.863565	0.256373	0.8652	0.998166
PGS002303	Diffuse large B-cell lymphoma	HP:0000486	Strabismus	26	0.000180296	0.00211058	0.0854249	0.931931	0.25543	0.9309	0.998166
PGS002314	Balding Type 1	HP:0000486	Strabismus	26	-0.000258133	0.00212676	-0.121374	0.903405	0.255745	0.9048	0.998166
PGS002315	Bone Mineral Density	HP:0000486	Strabismus	26	0.000425775	0.0021748	0.195776	0.844802	0.256745	0.8521	0.998166
PGS002342	Neuroticism	HP:0000486	Strabismus	26	-0.000144952	0.0021346	-0.0679058	0.945866	0.255316	0.9445	0.998166
PGS002345	Red Blood Cell Count	HP:0000486	Strabismus	26	-0.000439862	0.00215112	-0.204481	0.837995	0.256893	0.8345	0.998166
PGS002732	Chronic elevation of alanine aminotransferase	HP:0000486	Strabismus	26	-0.000248564	0.00208141	-0.119421	0.904952	0.255725	0.9059	0.998166
PGS002737	Endometrial cancer	HP:0000486	Strabismus	26	-0.000364414	0.00215501	-0.169101	0.865732	0.256333	0.8678	0.998166
PGS002762	Gout	HP:0000486	Strabismus	26	0.000504067	0.00212606	0.23709	0.812607	0.257503	0.8073	0.998166
PGS002780	Incident type 2 diabetes	HP:0000486	Strabismus	26	0.000272774	0.00215576	0.126533	0.899321	0.255799	0.897	0.998166
PGS002788	Type 2 bipolar disorder	HP:0000486	Strabismus	26	-0.000216906	0.00215293	-0.100749	0.919758	0.255551	0.9176	0.998166
PGS002997	Hypertension	HP:0000486	Strabismus	26	0.000436242	0.00214214	0.203647	0.838647	0.256879	0.844	0.998166
PGS003147	Triglycerides	HP:0000486	Strabismus	26	-0.000299005	0.0021009	-0.142323	0.886837	0.255979	0.8876	0.998166
PGS003322	Insomnia	HP:0000486	Strabismus	26	-0.000519465	0.00214545	-0.242124	0.808705	0.257606	0.8173	0.998166
PGS003387	Esophageal adenocarcinoma or Barrett‚Äôs esophagus	HP:0000486	Strabismus	26	-0.000263417	0.00212237	-0.124115	0.901235	0.255774	0.9025	0.998166
PGS003406	Intracranial aneurysm	HP:0000486	Strabismus	26	-0.000215657	0.00215938	-0.0998699	0.920456	0.255544	0.9222	0.998166
PGS000092	Hematocrit	HP:0000995	Melanocytic nevus	15	8.23394e-05	0.00162636	0.0506279	0.959626	0.257485	0.9589	0.998167
PGS000093	Hemoglobin concentration	HP:0000995	Melanocytic nevus	15	1.67103e-05	0.0016239	0.0102902	0.991791	0.257381	0.9923	0.998167
PGS000103	Monocyte percentage of white cells	HP:0000995	Melanocytic nevus	15	-8.62295e-06	0.00164472	-0.00524281	0.995817	0.257378	0.9962	0.998167
PGS000238	Tumor necrosis factor receptor superfamily member 6 (FAS) serum levels	HP:0000995	Melanocytic nevus	15	-5.99955e-05	0.00161945	-0.0370469	0.970451	0.257434	0.9722	0.998167
PGS000285	Tissue factor (TF) serum levels	HP:0000995	Melanocytic nevus	15	4.76059e-05	0.00162684	0.0292627	0.976658	0.257413	0.9767	0.998167
PGS000289	Tumor necrosis factor ligand superfamily member 14 (TNFSF14) serum levels	HP:0000995	Melanocytic nevus	15	-6.78316e-06	0.00158731	-0.00427337	0.996591	0.257377	0.9963	0.998167
PGS000295	Vascular endothelial growth factor D (VEGF-D) serum levels	HP:0000995	Melanocytic nevus	15	-2.7625e-05	0.00161892	-0.0170638	0.986387	0.257389	0.9875	0.998167
PGS000341	Systemic sclerosis	HP:0000995	Melanocytic nevus	15	6.44435e-05	0.00165309	0.0389837	0.968907	0.257441	0.9706	0.998167
PGS000442	Other non-epithelial cancer of skin	HP:0000995	Melanocytic nevus	15	-6.41469e-05	0.00165942	-0.0386562	0.969168	0.25744	0.9723	0.998167
PGS000469	Carcinoma in situ of skin	HP:0000995	Melanocytic nevus	15	4.02658e-05	0.00166105	0.0242411	0.980662	0.257401	0.9778	0.998167
PGS000769	Response to bronchodilator (albutamol)	HP:0000995	Melanocytic nevus	15	-1.68422e-05	0.00163561	-0.0102972	0.991785	0.257381	0.9905	0.998167
PGS001009	PEF	HP:0000995	Melanocytic nevus	15	-8.89421e-05	0.00164122	-0.0541927	0.956786	0.257501	0.9539	0.998167
PGS001153	Folic acid or folate (Vitamin B9)	HP:0000995	Melanocytic nevus	15	-1.83916e-05	0.0016239	-0.0113256	0.990965	0.257382	0.9914	0.998167
PGS001155	Impedance (left leg)	HP:0000995	Melanocytic nevus	15	-3.0145e-05	0.00160228	-0.0188139	0.984991	0.257391	0.9869	0.998167
PGS001158	Left leg mass (predicted)	HP:0000995	Melanocytic nevus	15	-6.50551e-05	0.0016008	-0.0406391	0.967587	0.257446	0.9671	0.998167
PGS001159	Right leg mass (predicted)	HP:0000995	Melanocytic nevus	15	1.10263e-05	0.00160021	0.00689053	0.994503	0.257378	0.9943	0.998167
PGS001160	Trunk mass (predicted)	HP:0000995	Melanocytic nevus	15	6.70638e-05	0.001623	0.0413208	0.967044	0.257449	0.9685	0.998167
PGS001164	Testicular cancer	HP:0000995	Melanocytic nevus	15	-6.30551e-05	0.00162808	-0.0387297	0.969109	0.25744	0.9687	0.998167
PGS001166	Leg fat free mass (L)	HP:0000995	Melanocytic nevus	15	-8.58436e-05	0.00160153	-0.0536008	0.957258	0.257498	0.9558	0.998167
PGS001167	Leg fat-free mass (R)	HP:0000995	Melanocytic nevus	15	-4.70359e-05	0.00159976	-0.0294018	0.976547	0.257413	0.9787	0.998167
PGS001265	Deep vein thrombosis (leg)	HP:0000995	Melanocytic nevus	15	-6.38965e-06	0.00161007	-0.00396856	0.996834	0.257377	0.9961	0.998167
PGS001266	Deep vein thrombosis (diagnosed by doctor)	HP:0000995	Melanocytic nevus	15	-4.66648e-05	0.00161152	-0.028957	0.976901	0.257412	0.9757	0.998167
PGS001358	3mm cylindrical power (R)	HP:0000995	Melanocytic nevus	15	-2.89925e-05	0.00161838	-0.0179145	0.985709	0.25739	0.9874	0.998167
PGS001360	3mm strong meridian (R)	HP:0000995	Melanocytic nevus	15	0.0001001	0.00161899	0.061829	0.950704	0.257538	0.9538	0.998167
PGS001363	3mm weak meridian (R)	HP:0000995	Melanocytic nevus	15	7.69718e-05	0.00162668	0.0473182	0.962264	0.257471	0.9621	0.998167
PGS001384	Degree bothered by feeling tired all the time in the last 3 months	HP:0000995	Melanocytic nevus	15	-6.36645e-05	0.00159294	-0.0399667	0.968123	0.257444	0.9701	0.998167
PGS001416	Mean FA in anterior limb of internal capsule on FA skeleton (R)	HP:0000995	Melanocytic nevus	15	-2.72202e-05	0.00165839	-0.0164136	0.986906	0.257388	0.9865	0.998167
PGS001429	Mean FA in middle cerebellar peduncle on FA skeleton	HP:0000995	Melanocytic nevus	15	-5.32376e-05	0.00164965	-0.0322721	0.974258	0.25742	0.9736	0.998167
PGS001431	Mean FA in posterior limb of internal capsule on FA skeleton (R)	HP:0000995	Melanocytic nevus	15	-8.80763e-05	0.00163324	-0.0539275	0.956998	0.257499	0.9579	0.998167
PGS001536	Vitiligo (time-to-event)	HP:0000995	Melanocytic nevus	15	3.26865e-05	0.00163305	0.0200157	0.984033	0.257393	0.9831	0.998167
PGS001546	Volume of grey matter in Amygdala (L)	HP:0000995	Melanocytic nevus	15	-5.16544e-05	0.00159281	-0.0324298	0.974132	0.257421	0.9745	0.998167
PGS001553	Volume of grey matter in Crus I Cerebellum (R)	HP:0000995	Melanocytic nevus	15	5.03457e-05	0.00162794	0.0309261	0.975331	0.257417	0.9747	0.998167
PGS001582	Volume of grey matter in Paracingulate Gyrus (R)	HP:0000995	Melanocytic nevus	15	-5.86284e-06	0.00161548	-0.00362917	0.997105	0.257377	0.9969	0.998167
PGS001599	Volume of grey matter in Superior Temporal Gyrus, anterior division (L)	HP:0000995	Melanocytic nevus	15	1.54347e-05	0.0016138	0.00956417	0.99237	0.25738	0.9926	0.998167
PGS001601	Volume of grey matter in Supracalcarine Cortex (L)	HP:0000995	Melanocytic nevus	15	-4.54776e-05	0.00166318	-0.0273437	0.978188	0.257408	0.9791	0.998167
PGS001649	WA FA in tract corticospinal tract (R)	HP:0000995	Melanocytic nevus	15	-4.91322e-06	0.00166084	-0.00295828	0.99764	0.257377	0.9969	0.998167
PGS001661	WA ICVF in tract acoustic radiation (L)	HP:0000995	Melanocytic nevus	15	-5.32025e-05	0.00162935	-0.0326526	0.973954	0.257422	0.9746	0.998167
PGS001662	WA ICVF in tract acoustic radiation (R)	HP:0000995	Melanocytic nevus	15	-6.35548e-05	0.00163794	-0.0388016	0.969052	0.25744	0.9675	0.998167
PGS001672	WA ICVF in tract inferior fronto-occipital fasciculus (R)	HP:0000995	Melanocytic nevus	15	3.96451e-05	0.00162621	0.0243788	0.980553	0.257402	0.9808	0.998167
PGS001674	WA ICVF in tract inferior longitudinal fasciculus (R)	HP:0000995	Melanocytic nevus	15	7.03154e-05	0.00163675	0.0429604	0.965737	0.257454	0.9635	0.998167
PGS001684	WA ICVF in tract superior thalamic radiation (L)	HP:0000995	Melanocytic nevus	15	2.83516e-05	0.00163163	0.0173762	0.986138	0.257389	0.9867	0.998167
PGS001695	WA ISOVF in tract inferior longitudinal fasciculus (L)	HP:0000995	Melanocytic nevus	15	-2.31038e-05	0.00162826	-0.0141893	0.98868	0.257385	0.989	0.998167
PGS001697	WA ISOVF in tract posterior thalamic radiation (R)	HP:0000995	Melanocytic nevus	15	-4.70414e-05	0.00162807	-0.0288939	0.976952	0.257412	0.978	0.998167
PGS001710	WA L1 in tract superior longitudinal fasciculus (R)	HP:0000995	Melanocytic nevus	15	-5.90284e-05	0.00159879	-0.0369207	0.970551	0.257434	0.9699	0.998167
PGS002059	Circulatory disease NEC	HP:0000995	Melanocytic nevus	15	6.28197e-05	0.00160962	0.0390276	0.968872	0.257441	0.9721	0.998167
PGS002068	Diverticulosis	HP:0000995	Melanocytic nevus	15	2.41022e-05	0.00166868	0.0144439	0.988477	0.257385	0.9896	0.998167
PGS002091	Polymyalgia Rheumatica	HP:0000995	Melanocytic nevus	15	-9.96573e-05	0.00161236	-0.0618083	0.950721	0.257538	0.9535	0.998167
PGS002096	Abdominal pain	HP:0000995	Melanocytic nevus	15	-3.24964e-06	0.0016311	-0.00199231	0.998411	0.257377	0.9973	0.998167
PGS002102	Apolipoprotein B	HP:0000995	Melanocytic nevus	15	8.2525e-05	0.0016495	0.0500302	0.960103	0.257482	0.9605	0.998167
PGS002113	Depression possibly related to stressful or traumatic event	HP:0000995	Melanocytic nevus	15	-6.8816e-05	0.00160934	-0.0427604	0.965896	0.257454	0.9678	0.998167
PGS002144	Trouble falling asleep	HP:0000995	Melanocytic nevus	15	6.4072e-05	0.00163748	0.0391284	0.968791	0.257441	0.9685	0.998167
PGS002214	Neutrophil percentage	HP:0000995	Melanocytic nevus	15	-3.94659e-05	0.00159408	-0.0247578	0.98025	0.257402	0.9815	0.998167
PGS002342	Neuroticism	HP:0000995	Melanocytic nevus	15	0.00010017	0.00162512	0.0616387	0.950856	0.257537	0.9506	0.998167
PGS002761	Glaucoma	HP:0000995	Melanocytic nevus	15	-8.02109e-05	0.00161431	-0.0496874	0.960376	0.257481	0.9593	0.998167
PGS002972	Height	HP:0000995	Melanocytic nevus	15	-0.000107382	0.00166468	-0.0645065	0.948572	0.257552	0.9499	0.998167
PGS003212	Sleep Apnea	HP:0000995	Melanocytic nevus	15	7.85663e-05	0.00164094	0.0478787	0.961817	0.257473	0.9614	0.998167
PGS001413	LV stroke volume	HP:0002463	Language impairment	31	-1.41325e-05	0.00234873	-0.00601709	0.9952	0.206139	0.9947	0.998169
PGS000114	Juvenile Idiopathic Arthritis	HP:0004969	Peripheral pulmonary artery stenosis	5	-0.000749937	0.000944786	-0.793764	0.427413	0.31296	0.4092	0.998178
PGS000126	Serum urate	HP:0004969	Peripheral pulmonary artery stenosis	5	0.000748667	0.000917201	0.816252	0.414438	0.314487	0.4103	0.998178
PGS000245	Proheparin-binding EGF-like growth factor (HB-EGF) serum levels	HP:0004969	Peripheral pulmonary artery stenosis	5	0.000779195	0.000952367	0.818167	0.413344	0.314619	0.4128	0.998178
PGS000871	Insulin secretion	HP:0004969	Peripheral pulmonary artery stenosis	5	-0.000772314	0.000947203	-0.815363	0.414947	0.314426	0.4116	0.998178
PGS001294	Non-insulin-dependent diabetes (time-to-event)	HP:0004969	Peripheral pulmonary artery stenosis	5	0.00078052	0.00094312	0.827593	0.407984	0.315273	0.4063	0.998178
PGS001327	Diabetes	HP:0004969	Peripheral pulmonary artery stenosis	5	0.000775153	0.000947616	0.818003	0.413438	0.314607	0.4111	0.998178
PGS001786	Appendectomy	HP:0004969	Peripheral pulmonary artery stenosis	5	0.000770337	0.000933747	0.824996	0.409457	0.315092	0.4094	0.998178
PGS002236	Ascending aorta diameter (MRI-derived)	HP:0004969	Peripheral pulmonary artery stenosis	5	0.000765806	0.000949541	0.806501	0.420035	0.31382	0.4112	0.998178
PGS002760	Epilepsy	HP:0004969	Peripheral pulmonary artery stenosis	5	0.000771144	0.000946352	0.81486	0.415234	0.314391	0.4123	0.998178
PGS000106	Neutrophil percentage of white cells	HP:0002150	Hypercalciuria	6	0.000285855	0.00100218	0.285234	0.77549	0.206269	0.7819	0.998199
PGS000261	Membrane-bound aminopeptidase P (mAmP) serum levels	HP:0002150	Hypercalciuria	6	-0.000262685	0.00103196	-0.254551	0.799092	0.20557	0.7953	0.998199
PGS000271	Osteoprotegerin (OPG) serum levels	HP:0002150	Hypercalciuria	6	0.000264212	0.00103351	0.255646	0.798247	0.205593	0.7916	0.998199
PGS000352	High grade serous ovarian cancer	HP:0002150	Hypercalciuria	6	-0.000284464	0.00102433	-0.277706	0.781262	0.20609	0.7796	0.998199
PGS000718	Beta-blocker survival benefit	HP:0002150	Hypercalciuria	6	0.000286859	0.00104133	0.275473	0.782977	0.206038	0.7877	0.998199
PGS000870	Cystic fibrosis related diabetes	HP:0002150	Hypercalciuria	6	-0.000273904	0.00103146	-0.26555	0.790609	0.205811	0.791	0.998199
PGS000984	Frequency of playing computer games	HP:0002150	Hypercalciuria	6	-0.000271305	0.00103522	-0.262074	0.793287	0.205734	0.783	0.998199
PGS001103	Body fat percentage (left leg)	HP:0002150	Hypercalciuria	6	0.000270698	0.001021	0.26513	0.790932	0.205802	0.7874	0.998199
PGS001136	Hematologic disease, genetic	HP:0002150	Hypercalciuria	6	0.000265157	0.0010084	0.262948	0.792614	0.205753	0.7934	0.998199
PGS001141	Facial ageing (looking younger than you are)	HP:0002150	Hypercalciuria	6	0.000284546	0.00102629	0.277258	0.781606	0.20608	0.7807	0.998199
PGS001161	Whole body impedance	HP:0002150	Hypercalciuria	6	-0.000266318	0.00102593	-0.259587	0.795205	0.205679	0.7919	0.998199
PGS001274	Osteoporosis without pathological fracture (time-to-event)	HP:0002150	Hypercalciuria	6	-0.000281628	0.0010254	-0.27465	0.783609	0.206019	0.7851	0.998199
PGS001367	6mm weak meridian (L)	HP:0002150	Hypercalciuria	6	-0.000269901	0.00102391	-0.2636	0.792111	0.205768	0.7955	0.998199
PGS001377	Basophill %	HP:0002150	Hypercalciuria	6	-0.000257907	0.00101776	-0.253406	0.799977	0.205545	0.799	0.998199
PGS001440	Mean FA in superior cerebellar peduncle on FA skeleton (R)	HP:0002150	Hypercalciuria	6	0.000269292	0.00102914	0.261667	0.793601	0.205725	0.796	0.998199
PGS001443	Mean FA in superior fronto-occipital fasciculus on FA skeleton (L)	HP:0002150	Hypercalciuria	6	0.000258672	0.00102275	0.252918	0.800354	0.205535	0.7954	0.998199
PGS001471	Mean ICVF in middle cerebellar peduncle on FA skeleton	HP:0002150	Hypercalciuria	6	-0.000265084	0.00102371	-0.258943	0.795701	0.205665	0.7953	0.998199
PGS001502	Mean ISOVF in sagittal stratum on FA skeleton (L)	HP:0002150	Hypercalciuria	6	0.000286754	0.00103833	0.276168	0.782443	0.206054	0.7787	0.998199
PGS001519	Position of pulse wave notch	HP:0002150	Hypercalciuria	6	-0.000257413	0.00102845	-0.250292	0.802383	0.205479	0.7986	0.998199
PGS001551	Volume of grey matter in Cingulate Gyrus, anterior division (R)	HP:0002150	Hypercalciuria	6	0.00025127	0.0010122	0.248242	0.803969	0.205436	0.7989	0.998199
PGS001568	Volume of grey matter in Inferior Temporal Gyrus, posterior division (L)	HP:0002150	Hypercalciuria	6	-0.000286341	0.00102792	-0.278565	0.780603	0.20611	0.7794	0.998199
PGS001647	WA FA in tract cingulate gyrus part of cingulum (L)	HP:0002150	Hypercalciuria	6	-0.000283912	0.00103225	-0.275041	0.783309	0.206028	0.7798	0.998199
PGS001772	ZEBRA antigen for Epstein-Barr Virus	HP:0002150	Hypercalciuria	6	-0.000273904	0.00105297	-0.260126	0.79479	0.205691	0.7923	0.998199
PGS001879	Ganglion and cyst of synovium, tendon, and bursa	HP:0002150	Hypercalciuria	6	-0.000254033	0.00101732	-0.249708	0.802835	0.205467	0.7985	0.998199
PGS002071	Other chronic nonalcoholic liver disease	HP:0002150	Hypercalciuria	6	-0.000258806	0.00103908	-0.249072	0.803327	0.205453	0.7996	0.998199
PGS002074	Hematuria	HP:0002150	Hypercalciuria	6	0.000280653	0.00103464	0.271256	0.786218	0.205941	0.7855	0.998199
PGS002087	Sebaceous cyst	HP:0002150	Hypercalciuria	6	0.000284874	0.00106118	0.268451	0.788376	0.205877	0.7851	0.998199
PGS002096	Abdominal pain	HP:0002150	Hypercalciuria	6	0.000296749	0.00103382	0.28704	0.774107	0.206313	0.7746	0.998199
PGS002159	Aspartate aminotransferase	HP:0002150	Hypercalciuria	6	-0.000258955	0.00102679	-0.252199	0.800909	0.205519	0.7973	0.998199
PGS002199	Ventricular rate	HP:0002150	Hypercalciuria	6	-0.00029667	0.00103541	-0.286524	0.774502	0.2063	0.7772	0.998199
PGS002334	High cholesterol	HP:0002150	Hypercalciuria	6	0.000277414	0.00101786	0.272546	0.785226	0.20597	0.7886	0.998199
PGS002768	Osteoporosis	HP:0002150	Hypercalciuria	6	0.000300572	0.00106563	0.282059	0.777923	0.206193	0.7782	0.998199
PGS001665	WA ICVF in tract cingulate gyrus part of cingulum (L)	HP:0000252	Microcephaly	86	7.45644e-06	0.00383924	0.00194216	0.998451	0.55076	0.9982	0.9982
PGS001727	WA L2 in tract uncinate fasciculus (L)	HP:0000252	Microcephaly	86	-1.63418e-05	0.0038479	-0.00424695	0.996612	0.550761	0.9973	0.9982
PGS002147	Immature reticulocyte fraction	HP:0000252	Microcephaly	86	-9.45448e-06	0.00383638	-0.00246443	0.998034	0.55076	0.9976	0.9982
PGS002342	Neuroticism	HP:0007099	Chiari type I malformation	10	-3.24099e-06	0.00132814	-0.00244025	0.998053	0.282709	0.9982	0.9982
PGS000008	ER-positive Breast Cancer	HP:0100749	Chest pain	11	0.00121662	0.00138217	0.880221	0.378829	0.236109	0.3858	0.9982
PGS000009	ER-negative Breast Cancer	HP:0100749	Chest pain	11	0.0012165	0.00140564	0.865438	0.386886	0.235019	0.3931	0.9982
PGS000013	Coronary artery disease	HP:0100749	Chest pain	11	0.000888171	0.00139256	0.637799	0.523666	0.220559	0.5249	0.9982
PGS000016	Atrial fibrillation	HP:0100749	Chest pain	11	0.00130565	0.00144383	0.904298	0.36593	0.237924	0.3681	0.9982
PGS000017	Inflammatory bowel disease	HP:0100749	Chest pain	11	-0.000732039	0.00139598	-0.52439	0.600056	0.214988	0.605	0.9982
PGS000027	Body Mass Index	HP:0100749	Chest pain	11	0.00176273	0.00136874	1.28784	0.197926	0.273433	0.2044	0.9982
PGS000042	Coeliac disease	HP:0100749	Chest pain	11	0.000239419	0.00138931	0.17233	0.863193	0.20462	0.8626	0.9982
PGS000069	Serous epithelial ovarian cancer	HP:0100749	Chest pain	11	0.000470613	0.00138778	0.339111	0.734556	0.208226	0.7323	0.9982
PGS000076	Kidney cancer	HP:0100749	Chest pain	11	-0.000452618	0.00142127	-0.318461	0.750163	0.207652	0.7497	0.9982
PGS000077	Lymphocytic leukemia	HP:0100749	Chest pain	11	0.00138596	0.00137993	1.00437	0.315302	0.245993	0.3165	0.9982
PGS000080	Non-Hodgkin's lymphoma	HP:0100749	Chest pain	11	-0.000545497	0.00140205	-0.389072	0.697258	0.209764	0.6995	0.9982
PGS000081	Oral cavity and pharyngeal cancers	HP:0100749	Chest pain	11	-0.000164949	0.00142004	-0.116158	0.907538	0.203935	0.9101	0.9982
PGS000082	Ovarian cancer	HP:0100749	Chest pain	11	-0.000488576	0.00137853	-0.354417	0.723058	0.208674	0.7302	0.9982
PGS000083	Pancreatic cancer	HP:0100749	Chest pain	11	0.000937147	0.00139587	0.671373	0.502048	0.222417	0.5105	0.9982
PGS000088	Basophil count	HP:0100749	Chest pain	11	-0.00034776	0.00138143	-0.251739	0.801265	0.206043	0.8012	0.9982
PGS000089	Basophil percentage of white cells	HP:0100749	Chest pain	11	0.00033708	0.00137833	0.244557	0.806821	0.205893	0.8092	0.9982
PGS000091	Eosinophil percentage of white cells	HP:0100749	Chest pain	11	0.000613179	0.00139048	0.440985	0.659264	0.211585	0.6619	0.9982
PGS000092	Hematocrit	HP:0100749	Chest pain	11	-0.00040463	0.00139426	-0.290211	0.771681	0.206925	0.7639	0.9982
PGS000093	Hemoglobin concentration	HP:0100749	Chest pain	11	0.000319987	0.00139216	0.229849	0.818229	0.205598	0.8263	0.9982
PGS000095	High light scatter reticulocyte percentage of red cells	HP:0100749	Chest pain	11	0.00275918	0.00140053	1.97009	0.0489449	0.367181	0.0471	0.9982
PGS000096	Immature fraction of reticulocytes	HP:0100749	Chest pain	11	0.000803859	0.00139271	0.577191	0.563865	0.217447	0.5631	0.9982
PGS000098	Lymphocyte percentage of white cells	HP:0100749	Chest pain	11	-0.00088019	0.00134698	-0.653452	0.513528	0.221413	0.5199	0.9982
PGS000100	Mean corpuscular hemoglobin concentration	HP:0100749	Chest pain	11	0.00156956	0.00139009	1.12911	0.258967	0.257233	0.2644	0.9982
PGS000103	Monocyte percentage of white cells	HP:0100749	Chest pain	11	-9.47924e-05	0.00141002	-0.0672275	0.946406	0.203555	0.9479	0.9982
PGS000106	Neutrophil percentage of white cells	HP:0100749	Chest pain	11	0.00206135	0.00135488	1.52142	0.128287	0.301127	0.1281	0.9982
PGS000112	Reticulocyte fraction of red cells	HP:0100749	Chest pain	11	0.0026636	0.00138279	1.92625	0.0541931	0.359983	0.0517	0.9982
PGS000114	Juvenile Idiopathic Arthritis	HP:0100749	Chest pain	11	-0.000937567	0.00140021	-0.669592	0.503183	0.222316	0.5092	0.9982
PGS000126	Serum urate	HP:0100749	Chest pain	11	0.000803873	0.00135936	0.591361	0.554335	0.218147	0.5521	0.9982
PGS000128	Hemoglobin A1c	HP:0100749	Chest pain	11	-0.000403659	0.00138235	-0.29201	0.770305	0.206969	0.7706	0.9982
PGS000135	Schizophrenia	HP:0100749	Chest pain	11	0.000437121	0.00147294	0.296767	0.76667	0.207088	0.7664	0.9982
PGS000138	Lifetime Major Depressive Disorder	HP:0100749	Chest pain	11	-0.00012274	0.00138821	-0.0884159	0.929554	0.203695	0.9312	0.9982
PGS000140	Broad Depression (seen a General Practitioner for nerves, anxiety, tension or depression)	HP:0100749	Chest pain	11	0.0013783	0.00138195	0.997359	0.318692	0.2454	0.3113	0.9982
PGS000145	Depression (ICD-10 defined)	HP:0100749	Chest pain	11	-0.000315699	0.00135823	-0.232434	0.816221	0.205648	0.8164	0.9982
PGS000161	Renal cancer	HP:0100749	Chest pain	11	-0.00155346	0.00141458	-1.09818	0.272237	0.254324	0.2785	0.9982
PGS000194	Rheumatoid Arthritis (CCP-positive)	HP:0100749	Chest pain	11	-0.00161491	0.00139165	-1.16043	0.24599	0.260262	0.2403	0.9982
PGS000195	Rheumatoid Arthritis (CCP-negative)	HP:0100749	Chest pain	11	-0.00161491	0.00139165	-1.16043	0.24599	0.260262	0.2446	0.9982
PGS000197	Spondyloarthroparthy	HP:0100749	Chest pain	11	-0.000747244	0.00140543	-0.531684	0.594995	0.215314	0.6068	0.9982
PGS000201	Problematic Alcohol Use	HP:0100749	Chest pain	11	-0.0011586	0.00143385	-0.808037	0.41915	0.23096	0.4156	0.9982
PGS000205	Risk-taking tendency (4-domain principal component model)	HP:0100749	Chest pain	11	0.000775426	0.00138769	0.558788	0.576359	0.216563	0.5699	0.9982
PGS000217	Adrenomedullin (ADM) serum levels	HP:0100749	Chest pain	11	0.000836218	0.00138923	0.601929	0.547279	0.21868	0.5496	0.9982
PGS000218	Agouti-related protein (AGRP) serum levels	HP:0100749	Chest pain	11	0.000633245	0.00138445	0.457399	0.647426	0.212208	0.6467	0.9982
PGS000219	Ovarian cancer-related tumor marker CA 125 (CA-125) serum levels	HP:0100749	Chest pain	11	0.000943801	0.0013936	0.677239	0.49832	0.222751	0.4973	0.9982
PGS000220	C-C motif chemokine 20 (CCL20) serum levels	HP:0100749	Chest pain	11	0.00231135	0.00142595	1.62092	0.105167	0.314318	0.1035	0.9982
PGS000221	C-C motif chemokine 3 (CCL3) serum levels	HP:0100749	Chest pain	11	-0.00119584	0.00141723	-0.843789	0.398873	0.233455	0.403	0.9982
PGS000222	C-C motif chemokine 4 (CCL4) serum levels	HP:0100749	Chest pain	11	0.000412356	0.00139378	0.295855	0.767367	0.207065	0.7642	0.9982
PGS000223	Tumor necrosis factor receptor superfamily member 5 (CD40) serum levels	HP:0100749	Chest pain	11	-0.00237667	0.00139974	-1.69794	0.0896502	0.325099	0.0873	0.9982
PGS000224	Chitinase-3-like protein 1 (CHI3L1) serum levels	HP:0100749	Chest pain	11	0.000733037	0.00139787	0.524397	0.600052	0.214989	0.6012	0.9982
PGS000225	Macrophage colony-stimulating factor 1 (CSF-1) serum levels	HP:0100749	Chest pain	11	-0.0021154	0.00140221	-1.50862	0.131529	0.299491	0.1331	0.9982
PGS000226	Cystatin-B (CSTB) serum levels	HP:0100749	Chest pain	11	-0.000176467	0.0013896	-0.126991	0.898958	0.204046	0.9044	0.9982
PGS000227	Cathepsin D (CTSD) serum levels	HP:0100749	Chest pain	11	0.000381648	0.00140164	0.272286	0.785426	0.206499	0.7777	0.9982
PGS000228	Cathepsin L1 (CTSL1) serum levels	HP:0100749	Chest pain	11	0.00024334	0.00139367	0.174604	0.861406	0.204653	0.8611	0.9982
PGS000229	Fractalkine (CX3CL1) serum levels	HP:0100749	Chest pain	11	-0.000349778	0.00138961	-0.251711	0.801287	0.206043	0.8028	0.9982
PGS000230	C-X-C motif chemokine 1 (CXCL1) serum levels	HP:0100749	Chest pain	11	-0.00105306	0.00140868	-0.747555	0.454803	0.226985	0.451	0.9982
PGS000231	C-X-C motif chemokine 16 (CXCL16) serum levels	HP:0100749	Chest pain	11	-0.000425051	0.00139353	-0.305017	0.76038	0.207297	0.7631	0.9982
PGS000232	C-X-C motif chemokine 6 (CXCL6) serum levels	HP:0100749	Chest pain	11	0.00151737	0.00139916	1.08449	0.278257	0.253062	0.2745	0.9982
PGS000233	Dickkopf-related protein 1 (Dkk-1) serum levels	HP:0100749	Chest pain	11	-0.00331815	0.00142209	-2.33328	0.0197167	0.432998	0.0216	0.9982
PGS000234	Eosinophil cationic protein (ECP) serum levels	HP:0100749	Chest pain	11	-0.000317401	0.00140812	-0.225407	0.821682	0.205512	0.8247	0.9982
PGS000235	Epidermal growth factor (EGF) serum levels	HP:0100749	Chest pain	11	-0.00174539	0.00143295	-1.21804	0.223331	0.266047	0.2309	0.9982
PGS000236	Endothelial cell-specific molecule 1 (ESM-1) serum levels	HP:0100749	Chest pain	11	-0.00217042	0.0014201	-1.52835	0.126558	0.302019	0.1259	0.9982
PGS000237	Fatty acid-binding protein, adipocyte (FABP4) serum levels	HP:0100749	Chest pain	11	0.00102148	0.00138331	0.738431	0.460326	0.226412	0.4647	0.9982
PGS000238	Tumor necrosis factor receptor superfamily member 6 (FAS) serum levels	HP:0100749	Chest pain	11	0.000651781	0.0013883	0.469482	0.638768	0.212682	0.6405	0.9982
PGS000239	Fibroblast growth factor 23 (FGF-23) serum levels	HP:0100749	Chest pain	11	0.00164427	0.00140641	1.16912	0.242472	0.261116	0.2403	0.9982
PGS000240	Follistatin (FS) serum levels	HP:0100749	Chest pain	11	-5.99063e-05	0.00135048	-0.0443594	0.964622	0.203448	0.9611	0.9982
PGS000241	Galanin peptides (GAL) serum levels	HP:0100749	Chest pain	11	-0.00189388	0.00138355	-1.36886	0.171174	0.282518	0.1653	0.9982
PGS000242	Galectin-3 (Gal-3) serum levels	HP:0100749	Chest pain	11	0.000624635	0.00137918	0.452903	0.65066	0.212035	0.6505	0.9982
PGS000243	Growth/differentiation factor 15 (GDF-15) serum levels	HP:0100749	Chest pain	11	0.000563003	0.00140685	0.400186	0.689056	0.210134	0.6934	0.9982
PGS000244	Growth hormone (GH) serum levels	HP:0100749	Chest pain	11	0.000666392	0.00141978	0.469363	0.638854	0.212677	0.6374	0.9982
PGS000245	Proheparin-binding EGF-like growth factor (HB-EGF) serum levels	HP:0100749	Chest pain	11	-0.00159812	0.0014112	-1.13245	0.25756	0.257552	0.2657	0.9982
PGS000246	Hepatocyte growth factor (HGF) serum levels	HP:0100749	Chest pain	11	-0.000890135	0.00139465	-0.638251	0.523372	0.220583	0.5334	0.9982
PGS000247	Kallikrein-11 (hK11) serum levels	HP:0100749	Chest pain	11	0.0015865	0.00143043	1.10911	0.267496	0.255343	0.273	0.9982
PGS000248	Heat shock 27 kDa protein (HSP_27) serum levels	HP:0100749	Chest pain	11	-0.00104824	0.00140726	-0.744877	0.45642	0.226816	0.4496	0.9982
PGS000249	Interleukin-18 (IL-18) serum levels	HP:0100749	Chest pain	11	-0.00165862	0.00141344	-1.17346	0.24073	0.261546	0.2366	0.9982
PGS000250	Interleukin-1 receptor antagonist protein (IL-1ra) serum levels	HP:0100749	Chest pain	11	0.000247445	0.00141827	0.174469	0.861512	0.204651	0.8551	0.9982
PGS000251	Interleukin-27 (IL-27) serum levels	HP:0100749	Chest pain	11	-0.000207581	0.00140772	-0.147459	0.882782	0.204284	0.885	0.9982
PGS000252	Interleukin-6 (IL-6) serum levels	HP:0100749	Chest pain	11	0.000223023	0.00138455	0.161079	0.872045	0.204461	0.8677	0.9982
PGS000253	Interleukin-6 receptor subunit alpha (IL-6RA) serum levels	HP:0100749	Chest pain	11	-7.18537e-05	0.00140274	-0.0512237	0.959152	0.203475	0.9615	0.9982
PGS000254	Interleukin-8 (IL-8) serum levels	HP:0100749	Chest pain	11	-0.00215954	0.00140248	-1.5398	0.123742	0.303501	0.1272	0.9982
PGS000255	Pro-interleukin-16 (IL16) serum levels	HP:0100749	Chest pain	11	-0.000121725	0.00141315	-0.0861378	0.931364	0.203678	0.9305	0.9982
PGS000256	Melusin (ITGB1BP2) serum levels	HP:0100749	Chest pain	11	-0.000242011	0.00140974	-0.171671	0.863711	0.20461	0.8602	0.9982
PGS000257	Kidney injury molecule 1 (KIM-1) serum levels	HP:0100749	Chest pain	11	0.000928064	0.00139244	0.6665	0.505156	0.222141	0.503	0.9982
PGS000258	Kallikrein-6 (KLK6) serum levels	HP:0100749	Chest pain	11	0.00109397	0.00139601	0.78364	0.43333	0.229319	0.4348	0.9982
PGS000259	Leptin (LEP) serum levels	HP:0100749	Chest pain	11	0.000695751	0.00140058	0.49676	0.619404	0.213796	0.6194	0.9982
PGS000260	Lectin-like oxidized LDL receptor 1 (LOX-1) serum levels	HP:0100749	Chest pain	11	0.00146021	0.0013755	1.06159	0.288531	0.250986	0.2857	0.9982
PGS000261	Membrane-bound aminopeptidase P (mAmP) serum levels	HP:0100749	Chest pain	11	0.0011691	0.00139561	0.837696	0.402286	0.233022	0.4056	0.9982
PGS000262	Myoglobin (MB) serum levels	HP:0100749	Chest pain	11	0.00154872	0.00138939	1.11468	0.265102	0.255866	0.2618	0.9982
PGS000263	Monocyte chemotactic protein 1 (MCP-1) serum levels	HP:0100749	Chest pain	11	-0.00138546	0.00138766	-0.998418	0.318179	0.24549	0.3239	0.9982
PGS000264	Matrix metalloproteinase-1 (MMP-1) serum levels	HP:0100749	Chest pain	11	0.00248037	0.00140367	1.76706	0.0773472	0.335199	0.0765	0.9982
PGS000265	Matrix metalloproteinase-10 (MMP-10) serum levels	HP:0100749	Chest pain	11	0.00110003	0.00138606	0.793641	0.427484	0.229986	0.4262	0.9982
PGS000266	Matrix metalloproteinase-12 (MMP-12) serum levels	HP:0100749	Chest pain	11	0.00114032	0.0013914	0.819544	0.412558	0.231751	0.4106	0.9982
PGS000267	Matrix metalloproteinase-3 (MMP-3) serum levels	HP:0100749	Chest pain	11	-0.000191342	0.00138732	-0.137922	0.890314	0.204169	0.8853	0.9982
PGS000268	Matrix metalloproteinase-7 (MMP-7) serum levels	HP:0100749	Chest pain	11	0.00262327	0.00140615	1.86557	0.0622257	0.350285	0.0591	0.9982
PGS000269	Myeloperoxidase (MPO) serum levels	HP:0100749	Chest pain	11	0.000695354	0.00138517	0.501998	0.615715	0.214017	0.61	0.9982
PGS000270	N-terminal prohormone brain natriuretic peptide (NT-pro_BNP) serum levels	HP:0100749	Chest pain	11	0.00135717	0.0014273	0.950871	0.341767	0.241574	0.3519	0.9982
PGS000271	Osteoprotegerin (OPG) serum levels	HP:0100749	Chest pain	11	-0.00107026	0.00139774	-0.765704	0.443929	0.228145	0.4462	0.9982
PGS000272	Pappalysin-1 (PAPPA) serum levels	HP:0100749	Chest pain	11	-0.000615835	0.00141649	-0.434762	0.663775	0.211355	0.6663	0.9982
PGS000273	Proteinase-activated receptor 1 (PAR-1) serum levels	HP:0100749	Chest pain	11	0.000257151	0.00138796	0.185272	0.853031	0.204815	0.8505	0.9982
PGS000274	Platelet-derived growth factor subunit B (PDGF_subunit_B) serum levels	HP:0100749	Chest pain	11	-0.00274698	0.00139168	-1.97386	0.0485141	0.367808	0.0476	0.9982
PGS000275	Platelet endothelial cell adhesion molecule (PECAM-1) serum levels	HP:0100749	Chest pain	11	-0.00107171	0.00139137	-0.770256	0.441225	0.228441	0.4339	0.9982
PGS000276	Placenta growth factor (PlGF) serum levels	HP:0100749	Chest pain	11	-0.000764614	0.00141476	-0.540454	0.588935	0.215711	0.5855	0.9982
PGS000277	P-selectin glycoprotein ligand 1 (PSGL-1) serum levels	HP:0100749	Chest pain	11	5.83829e-05	0.00138681	0.0420987	0.966424	0.203439	0.9683	0.9982
PGS000278	Pentraxin-related protein PTX3 (PTX3) serum levels	HP:0100749	Chest pain	11	4.05433e-05	0.00139234	0.0291188	0.976772	0.2034	0.9751	0.9982
PGS000279	Receptor for advanced glycosylation end products (RAGE) serum levels	HP:0100749	Chest pain	11	0.000660572	0.00141459	0.466972	0.640563	0.212582	0.6388	0.9982
PGS000280	Renin (REN) serum levels	HP:0100749	Chest pain	11	-0.000780859	0.00139204	-0.560946	0.574888	0.216665	0.5882	0.9982
PGS000281	Resistin (RETN) serum levels	HP:0100749	Chest pain	11	0.00022154	0.00141207	0.156891	0.875344	0.204405	0.8783	0.9982
PGS000282	Stem cell factor (SCF) serum levels	HP:0100749	Chest pain	11	4.7471e-05	0.00140428	0.0338046	0.973036	0.203413	0.9728	0.9982
PGS000283	Spondin-1 (SPON1) serum levels	HP:0100749	Chest pain	11	-0.00174956	0.0014009	-1.24888	0.211831	0.26926	0.2136	0.9982
PGS000284	ST2 protein (ST2) serum levels	HP:0100749	Chest pain	11	-0.00018413	0.00140125	-0.131404	0.895467	0.204094	0.8957	0.9982
PGS000285	Tissue factor (TF) serum levels	HP:0100749	Chest pain	11	-0.000840698	0.0013946	-0.602826	0.546682	0.218725	0.5409	0.9982
PGS000286	Thrombomodulin (TM) serum levels	HP:0100749	Chest pain	11	-0.000446342	0.0013916	-0.320739	0.748436	0.207713	0.7522	0.9982
PGS000287	Tumor necrosis factor receptor 1 (TNF-R1) serum levels	HP:0100749	Chest pain	11	-0.000378381	0.00140274	-0.269744	0.787381	0.20644	0.7869	0.9982
PGS000288	Tumor necrosis factor receptor 2 (TNF-R2) serum levels	HP:0100749	Chest pain	11	-0.00127493	0.00139944	-0.91103	0.362372	0.238441	0.3588	0.9982
PGS000289	Tumor necrosis factor ligand superfamily member 14 (TNFSF14) serum levels	HP:0100749	Chest pain	11	-0.00189415	0.00136025	-1.3925	0.163902	0.285274	0.1669	0.9982
PGS000290	TNF-related apoptosis-inducing ligand (TRAIL) serum levels	HP:0100749	Chest pain	11	0.000766873	0.00139986	0.547822	0.583866	0.21605	0.5913	0.9982
PGS000291	TNF-related apoptosis-inducing ligand receptor 2 (TRAIL-R2) serum levels	HP:0100749	Chest pain	11	0.0013219	0.00136803	0.966278	0.334004	0.242822	0.3293	0.9982
PGS000292	TNF-related activation-induced cytokine (TRANCE) serum levels	HP:0100749	Chest pain	11	-0.00163274	0.00140324	-1.16355	0.244722	0.260568	0.244	0.9982
PGS000293	Urokinase plasminogen activator surface receptor (U-PAR) serum levels	HP:0100749	Chest pain	11	0.000830553	0.00138816	0.598312	0.549689	0.218496	0.5548	0.9982
PGS000294	Vascular endothelial growth factor A (VEGF-A) serum levels	HP:0100749	Chest pain	11	-8.2244e-05	0.00141523	-0.0581133	0.953663	0.203507	0.9539	0.9982
PGS000295	Vascular endothelial growth factor D (VEGF-D) serum levels	HP:0100749	Chest pain	11	0.00165365	0.00138749	1.19182	0.23345	0.26338	0.2336	0.9982
PGS000315	Immunoglobulin E (IgE)	HP:0100749	Chest pain	11	0.002037	0.00141575	1.43881	0.150337	0.290808	0.1519	0.9982
PGS000321	Serum testosterone levels	HP:0100749	Chest pain	11	0.0011708	0.00141399	0.828012	0.407747	0.232341	0.4106	0.9982
PGS000324	Enthesitis-related Juvenile Idiophatic Arthritis	HP:0100749	Chest pain	11	0.000333333	0.00142753	0.233503	0.815391	0.205669	0.7409	0.9982
PGS000325	Oligoarthritis Juvenile Idiophatic Arthritis	HP:0100749	Chest pain	11	-0.000950316	0.00139024	-0.683564	0.494317	0.223115	0.5218	0.9982
PGS000326	Rheumatoid-factor-negative Polyarthritis (Juvenile Idiophatic Arthritis)	HP:0100749	Chest pain	11	-0.000991919	0.00139881	-0.709115	0.478323	0.224618	0.5074	0.9982
PGS000333	Prostate cancer	HP:0100749	Chest pain	11	0.000667405	0.00139088	0.479844	0.631383	0.213098	0.6296	0.9982
PGS000341	Systemic sclerosis	HP:0100749	Chest pain	11	-0.00233801	0.00141639	-1.65068	0.0989357	0.318425	0.1017	0.9982
PGS000351	Invasive epithelial ovarian cancer	HP:0100749	Chest pain	11	4.86597e-05	0.00138791	0.0350596	0.972035	0.203416	0.9736	0.9982
PGS000352	High grade serous ovarian cancer	HP:0100749	Chest pain	11	-0.000393117	0.00138549	-0.283739	0.776635	0.206768	0.7716	0.9982
PGS000354	Any Cancer	HP:0100749	Chest pain	11	0.00157503	0.00139102	1.13228	0.25763	0.257536	0.258	0.9982
PGS000358	Cancer of mouth	HP:0100749	Chest pain	11	-0.00196489	0.00140262	-1.40088	0.161382	0.286261	0.1642	0.9982
PGS000359	Cancer of tongue	HP:0100749	Chest pain	11	0.000559035	0.00140195	0.398755	0.69011	0.210086	0.6928	0.9982
PGS000361	Cancer of larynx	HP:0100749	Chest pain	11	-0.000745065	0.0014077	-0.529277	0.596663	0.215206	0.6068	0.9982
PGS000366	Cancer of esophagus	HP:0100749	Chest pain	11	0.000476216	0.00140025	0.340094	0.733816	0.208254	0.7317	0.9982
PGS000373	Colorectal cancer	HP:0100749	Chest pain	11	0.000487224	0.00137386	0.354638	0.722893	0.208681	0.7321	0.9982
PGS000377	Colon cancer	HP:0100749	Chest pain	11	-0.00026879	0.00139258	-0.193015	0.846963	0.204939	0.8484	0.9982
PGS000384	Malignant neoplasm of rectum, rectosigmoid junction, and anus	HP:0100749	Chest pain	11	0.00226975	0.00139897	1.62244	0.104842	0.314526	0.1063	0.9982
PGS000387	Cancer within the respiratory system	HP:0100749	Chest pain	11	-0.00221897	0.00137807	-1.61021	0.107486	0.312858	0.1106	0.9982
PGS000395	Cancer of bronchus; lung	HP:0100749	Chest pain	11	-0.000710666	0.00137004	-0.518719	0.604006	0.214738	0.6033	0.9982
PGS000405	Skin cancer	HP:0100749	Chest pain	11	-0.000543901	0.00141641	-0.384	0.701013	0.209598	0.7017	0.9982
PGS000430	Melanomas of skin (diagnosis or history)	HP:0100749	Chest pain	11	-0.00142486	0.00138136	-1.03149	0.302415	0.248326	0.3016	0.9982
PGS000442	Other non-epithelial cancer of skin	HP:0100749	Chest pain	11	-0.000154575	0.00142263	-0.108655	0.913485	0.203863	0.9123	0.9982
PGS000446	Basal cell carcinoma	HP:0100749	Chest pain	11	-0.000755151	0.00141229	-0.534698	0.592909	0.21545	0.5916	0.9982
PGS000460	Squamous cell carcinoma	HP:0100749	Chest pain	11	-0.000695149	0.00139954	-0.496697	0.619449	0.213793	0.6223	0.9982
PGS000469	Carcinoma in situ of skin	HP:0100749	Chest pain	11	-0.000594322	0.00142398	-0.417367	0.676448	0.210728	0.6707	0.9982
PGS000543	Cancer of other female genital organs	HP:0100749	Chest pain	11	0.000874	0.00144318	0.605606	0.544835	0.218867	0.551	0.9982
PGS000546	Malignant neoplasm of ovary	HP:0100749	Chest pain	11	0.000803532	0.00140464	0.572057	0.567338	0.217197	0.5754	0.9982
PGS000584	Cancer of prostate	HP:0100749	Chest pain	11	0.0017418	0.00140807	1.23702	0.216203	0.268015	0.2216	0.9982
PGS000594	Cancer of other male genital organs	HP:0100749	Chest pain	11	0.00188763	0.00140601	1.34254	0.179549	0.279506	0.1779	0.9982
PGS000597	Malignant neoplasm of testis	HP:0100749	Chest pain	11	-0.0016919	0.00138414	-1.22234	0.2217	0.266491	0.2206	0.9982
PGS000605	Malignant neoplasm of kidney, except pelvis	HP:0100749	Chest pain	11	-0.00143885	0.00139676	-1.03014	0.303052	0.248207	0.2998	0.9982
PGS000614	Cancer of bladder	HP:0100749	Chest pain	11	0.00143798	0.00138718	1.03662	0.300017	0.248774	0.2961	0.9982
PGS000617	Cancer of eye	HP:0100749	Chest pain	11	0.00213611	0.0013797	1.54825	0.121696	0.304602	0.1195	0.9982
PGS000618	Cancer of brain and nervous system	HP:0100749	Chest pain	11	0.00121649	0.00136926	0.888432	0.374399	0.236723	0.3764	0.9982
PGS000620	Cancer of brain	HP:0100749	Chest pain	11	-0.00152623	0.00138052	-1.10555	0.269033	0.25501	0.2766	0.9982
PGS000634	Thyroid cancer	HP:0100749	Chest pain	11	0.00132214	0.00141538	0.934125	0.350335	0.240241	0.35	0.9982
PGS000640	Hodgkin's disease	HP:0100749	Chest pain	11	0.000439283	0.00140667	0.312286	0.754851	0.207487	0.7661	0.9982
PGS000644	Nodular lymphoma	HP:0100749	Chest pain	11	0.00182263	0.00138721	1.31388	0.189016	0.276292	0.1888	0.9982
PGS000645	Lymphoid leukemia	HP:0100749	Chest pain	11	0.000686736	0.00139354	0.492801	0.622199	0.21363	0.6267	0.9982
PGS000652	Multiple myeloma	HP:0100749	Chest pain	11	-0.00200824	0.00138362	-1.45144	0.14679	0.292348	0.1491	0.9982
PGS000655	Non-alcoholic fatty liver disease	HP:0100749	Chest pain	11	0.000381453	0.00138383	0.27565	0.782841	0.206577	0.7845	0.9982
PGS000656	Non-alcoholic fatty liver disease activity score	HP:0100749	Chest pain	11	0.000203203	0.00137802	0.147459	0.882782	0.204284	0.8848	0.9982
PGS000666	Body surface area-indexed left ventricular end-systolic volume	HP:0100749	Chest pain	11	0.000766817	0.00138754	0.552645	0.580559	0.216275	0.5819	0.9982
PGS000674	AST to ALT ratio	HP:0100749	Chest pain	11	-0.00159539	0.00137241	-1.16247	0.24516	0.260462	0.246	0.9982
PGS000677	Cholesterol [mmol/L] (statin adjusted)	HP:0100749	Chest pain	11	0.000872399	0.00139386	0.625887	0.53145	0.219923	0.5289	0.9982
PGS000679	Creatinine in urine [umol/L]	HP:0100749	Chest pain	11	0.000226596	0.00138654	0.163425	0.870198	0.204493	0.8727	0.9982
PGS000681	Direct bilirubin [umol/L]	HP:0100749	Chest pain	11	-0.00123452	0.00140241	-0.88029	0.378792	0.236114	0.375	0.9982
PGS000682	eGFR [ml/min/1.73m2]	HP:0100749	Chest pain	11	-9.79483e-05	0.00140547	-0.069691	0.944445	0.20357	0.9454	0.9982
PGS000691	Non-albumin protein [g/L]	HP:0100749	Chest pain	11	0.00047507	0.00138084	0.344044	0.730844	0.208368	0.7278	0.9982
PGS000696	Testosterone [nmol/L]	HP:0100749	Chest pain	11	0.00114824	0.00141358	0.812291	0.416706	0.231251	0.421	0.9982
PGS000703	Angina	HP:0100749	Chest pain	11	-0.00068332	0.00138854	-0.492116	0.622683	0.213602	0.6246	0.9982
PGS000704	Alcoholic cirrhosis	HP:0100749	Chest pain	11	-0.00153812	0.00139134	-1.1055	0.269056	0.255005	0.2713	0.9982
PGS000705	Gallstones	HP:0100749	Chest pain	11	-0.000996932	0.00140792	-0.708089	0.47896	0.224557	0.4854	0.9982
PGS000707	Cholecystitis	HP:0100749	Chest pain	11	-0.000436534	0.00139086	-0.313859	0.753656	0.207529	0.7575	0.9982
PGS000708	Kidney failure	HP:0100749	Chest pain	11	-7.16537e-05	0.00139037	-0.0515358	0.958903	0.203477	0.9585	0.9982
PGS000710	Myocardial infarction	HP:0100749	Chest pain	11	-0.00129568	0.00138455	-0.935813	0.349465	0.240374	0.3516	0.9982
PGS000712	T2D (cases vs HbA1c filtered controls)	HP:0100749	Chest pain	11	-0.00152241	0.00138377	-1.10019	0.271362	0.25451	0.2683	0.9982
PGS000713	T2D	HP:0100749	Chest pain	11	-0.001727	0.00138631	-1.24576	0.212976	0.268931	0.2186	0.9982
PGS000716	Early life body size	HP:0100749	Chest pain	11	-0.00155427	0.00135266	-1.14905	0.250652	0.259151	0.2547	0.9982
PGS000717	Adult life body size	HP:0100749	Chest pain	11	0.000852639	0.00139264	0.612247	0.540433	0.219209	0.5414	0.9982
PGS000718	Beta-blocker survival benefit	HP:0100749	Chest pain	11	-0.00141154	0.0014082	-1.00237	0.316268	0.245823	0.3166	0.9982
PGS000726	Cirrhosis	HP:0100749	Chest pain	11	-0.000569857	0.00138996	-0.40998	0.681858	0.21047	0.6763	0.9982
PGS000728	Chronic kidney disease	HP:0100749	Chest pain	11	0.000898145	0.00144741	0.620517	0.534977	0.21964	0.5259	0.9982
PGS000738	Vitiligo	HP:0100749	Chest pain	11	-0.00101691	0.00142241	-0.714922	0.474728	0.224968	0.4728	0.9982
PGS000754	Systemic lupus erythrmatosus	HP:0100749	Chest pain	11	-0.000130118	0.00138713	-0.093804	0.925273	0.203736	0.9268	0.9982
PGS000758	Adult standing height	HP:0100749	Chest pain	11	-0.00106767	0.00140633	-0.759191	0.447814	0.227725	0.445	0.9982
PGS000763	Hearing aid use	HP:0100749	Chest pain	11	0.00055781	0.00138331	0.403242	0.686807	0.210238	0.6837	0.9982
PGS000766	Cutaneous melanoma	HP:0100749	Chest pain	11	-0.00147909	0.00139692	-1.05882	0.289789	0.250738	0.285	0.9982
PGS000769	Response to bronchodilator (albutamol)	HP:0100749	Chest pain	11	0.000760606	0.00140213	0.542466	0.587549	0.215803	0.5776	0.9982
PGS000819	Diabetic retinopathy	HP:0100749	Chest pain	11	0.000849018	0.00136294	0.622934	0.533388	0.219767	0.5358	0.9982
PGS000821	Thyroid medication use	HP:0100749	Chest pain	11	0.000414093	0.00140364	0.295013	0.76801	0.207044	0.7698	0.9982
PGS000822	Urinary albumin to creatinine ratio	HP:0100749	Chest pain	11	-0.00178658	0.00142331	-1.25523	0.20952	0.269931	0.209	0.9982
PGS000829	Body mass index (male)	HP:0100749	Chest pain	11	0.000106775	0.00133337	0.0800793	0.936181	0.203635	0.9349	0.9982
PGS000830	Body mass index (female)	HP:0100749	Chest pain	11	0.00100184	0.00137006	0.731238	0.464706	0.225965	0.4734	0.9982
PGS000834	Corrected insulin response (at 30mins during OGTT)	HP:0100749	Chest pain	11	0.00184809	0.00139289	1.3268	0.184704	0.277732	0.1839	0.9982
PGS000837	Insulin sensitivity index	HP:0100749	Chest pain	11	-0.000389286	0.00139898	-0.278264	0.780834	0.206638	0.7749	0.9982
PGS000839	Two hour glucose during OGTT	HP:0100749	Chest pain	11	-0.00143318	0.0013847	-1.03501	0.300771	0.248632	0.3059	0.9982
PGS000840	Fasting Proinsulin	HP:0100749	Chest pain	11	0.00140693	0.00140685	1.00006	0.317384	0.245628	0.3175	0.9982
PGS000843	WHR adjusted for BMI	HP:0100749	Chest pain	11	0.00108802	0.00139778	0.778397	0.436413	0.228973	0.4336	0.9982
PGS000844	Predicted visceral adipose tissue	HP:0100749	Chest pain	11	0.000676919	0.00137217	0.493319	0.621833	0.213652	0.6215	0.9982
PGS000861	Urine Albumin-to-Creatinine ratio	HP:0100749	Chest pain	11	-0.00225964	0.00141373	-1.59835	0.110098	0.311253	0.1062	0.9982
PGS000865	Hepatic fat content	HP:0100749	Chest pain	11	0.000387274	0.0013907	0.278474	0.780673	0.206643	0.7857	0.9982
PGS000870	Cystic fibrosis related diabetes	HP:0100749	Chest pain	11	0.000614667	0.00139509	0.440593	0.659548	0.21157	0.646	0.9982
PGS000871	Insulin secretion	HP:0100749	Chest pain	11	-0.000252483	0.00140392	-0.179841	0.857293	0.204732	0.862	0.9982
PGS000874	Chronic lymphocytic leukemia	HP:0100749	Chest pain	11	0.00214374	0.00137454	1.5596	0.118987	0.306091	0.1192	0.9982
PGS000877	Insulin resistance	HP:0100749	Chest pain	11	-0.000344947	0.0013806	-0.249852	0.802724	0.206003	0.8014	0.9982
PGS000879	Intraocular pressure	HP:0100749	Chest pain	11	0.00170876	0.00138726	1.23175	0.218167	0.267465	0.2185	0.9982
PGS000882	25-hydroxyvitamin D	HP:0100749	Chest pain	11	-0.00023404	0.00142137	-0.164658	0.869227	0.204511	0.8657	0.9982
PGS000903	Parkinson's disease	HP:0100749	Chest pain	11	-0.00130026	0.0013855	-0.938478	0.348095	0.240585	0.3381	0.9982
PGS000905	PR interval	HP:0100749	Chest pain	11	-0.00037983	0.0014187	-0.26773	0.78893	0.206395	0.7846	0.9982
PGS000906	Longevity	HP:0100749	Chest pain	11	-0.00117527	0.00138302	-0.84979	0.395528	0.233885	0.4024	0.9982
PGS000907	Major depressive disorder	HP:0100749	Chest pain	11	0.00106541	0.00137917	0.772497	0.439897	0.228587	0.4371	0.9982
PGS000909	Headache	HP:0100749	Chest pain	11	0.00201402	0.00138282	1.45646	0.145399	0.292964	0.1458	0.9982
PGS000914	Abnormal electrocardiogram	HP:0100749	Chest pain	11	6.89585e-05	0.00140873	0.0489508	0.960963	0.203466	0.9611	0.9982
PGS000924	Disorders of porphyrin and bilirubin metabolism (time-to-event)	HP:0100749	Chest pain	11	-0.000798177	0.00140935	-0.566343	0.571215	0.216922	0.5834	0.9982
PGS000925	Unspecified acute lower respiratory infection (time-to-event)	HP:0100749	Chest pain	11	0.00140875	0.0013921	1.01196	0.311661	0.246639	0.309	0.9982
PGS000927	Other dermatitis (time-to-event)	HP:0100749	Chest pain	11	-0.00147878	0.00138977	-1.06404	0.287418	0.251206	0.2887	0.9982
PGS000928	Other non-toxic goitre (time-to-event)	HP:0100749	Chest pain	11	-0.000903087	0.00138096	-0.653957	0.513203	0.221441	0.5205	0.9982
PGS000929	All cause dementia (algorithmically-defined)	HP:0100749	Chest pain	11	0.000388	0.00144489	0.268533	0.788313	0.206413	0.7882	0.9982
PGS000930	Blood clot (diagnosed by doctor)	HP:0100749	Chest pain	11	0.00172585	0.00138562	1.24554	0.213056	0.268908	0.2158	0.9982
PGS000931	Blood clot or deep vein thrombosis (diagnosed by doctor)	HP:0100749	Chest pain	11	0.000768501	0.00138878	0.553364	0.580067	0.216308	0.584	0.9982
PGS000932	Other intervertebral disk disorders (time-to-event)	HP:0100749	Chest pain	11	0.0017477	0.00141499	1.23514	0.216901	0.267819	0.2175	0.9982
PGS000939	Hiatus hernia	HP:0100749	Chest pain	11	-0.00126236	0.00138926	-0.908658	0.363623	0.238258	0.3592	0.9982
PGS000940	Intestinal malabsorption (time-to-event)	HP:0100749	Chest pain	11	0.000712701	0.00137433	0.518579	0.604103	0.214732	0.6068	0.9982
PGS000943	Cholecystitis (time-to-event)	HP:0100749	Chest pain	11	-0.00137737	0.00139906	-0.984499	0.324971	0.244324	0.326	0.9982
PGS000945	Dementia in alzheimer's disease (time-to-event)	HP:0100749	Chest pain	11	0.000201273	0.00144309	0.139473	0.889088	0.204187	0.8884	0.9982
PGS000946	Unspecified dementia (time-to-event)	HP:0100749	Chest pain	11	0.000366931	0.00143899	0.254991	0.798752	0.206113	0.8041	0.9982
PGS000947	Mouth ulcers	HP:0100749	Chest pain	11	-0.000895774	0.00140823	-0.636098	0.524774	0.220467	0.5234	0.9982
PGS000950	Skin changes due to chronic exposure to nonionising radiation (time-to-event)	HP:0100749	Chest pain	11	0.000163428	0.00140242	0.116533	0.90724	0.203938	0.9086	0.9982
PGS000953	Left heel broadband ultrasound attenuation	HP:0100749	Chest pain	11	0.00144205	0.00142619	1.01112	0.312064	0.246567	0.3105	0.9982
PGS000954	Left heel quantitative ultrasound index (QUI), direct entry	HP:0100749	Chest pain	11	0.000946412	0.00141495	0.668865	0.503647	0.222275	0.4976	0.9982
PGS000955	Right heel broadband ultrasound attenuation	HP:0100749	Chest pain	11	0.000657201	0.00142767	0.46033	0.645322	0.212322	0.6474	0.9982
PGS000956	Right heel quantitative ultrasound index (QUI), direct entry	HP:0100749	Chest pain	11	0.000158514	0.00142118	0.111537	0.9112	0.20389	0.9084	0.9982
PGS000957	Essential (primary hypertension) (time-to-event)	HP:0100749	Chest pain	11	-0.00247669	0.00136404	-1.8157	0.0695431	0.342546	0.0684	0.9982
PGS000958	Essential hypertension	HP:0100749	Chest pain	11	-0.00273552	0.0013661	-2.00244	0.0453517	0.372596	0.0458	0.9982
PGS000959	Connective tissue disorder	HP:0100749	Chest pain	11	6.55855e-05	0.00141275	0.0464239	0.962976	0.203455	0.9667	0.9982
PGS000960	Other systemic involvement of connective tissue (time-to-event)	HP:0100749	Chest pain	11	-0.000429587	0.00140147	-0.306525	0.759232	0.207336	0.7642	0.9982
PGS000962	Chronic ischaemic heart disease (time-to-event)	HP:0100749	Chest pain	11	0.000193495	0.00137149	0.141084	0.887816	0.204206	0.8906	0.9982
PGS000963	Follicular cysts of skin and subcutaneous tissue (time-to-event)	HP:0100749	Chest pain	11	0.000528191	0.00141604	0.373006	0.709177	0.209246	0.8059	0.9982
PGS000964	Slipped disc	HP:0100749	Chest pain	11	0.00074533	0.00138564	0.537894	0.590701	0.215595	0.5986	0.9982
PGS000965	Hypothyroidism/myxoedema	HP:0100749	Chest pain	11	-0.000729157	0.00139837	-0.521432	0.602115	0.214858	0.5986	0.9982
PGS000967	Coxarthrosis [arthrosis of hip] (time-to-event)	HP:0100749	Chest pain	11	0.00051947	0.00140844	0.368828	0.712289	0.209115	0.7168	0.9982
PGS000972	Microalbumin [> 40 mg/L]	HP:0100749	Chest pain	11	0.000998667	0.00141547	0.705537	0.480546	0.224404	0.4792	0.9982
PGS000976	JCV seropositivity for Human Polyomavirus JCV	HP:0100749	Chest pain	11	-0.00141731	0.00139158	-1.01849	0.308551	0.247199	0.3189	0.9982
PGS000977	MCV seropositivity for Merkel Cell Polyomavirus	HP:0100749	Chest pain	11	-0.000907526	0.00139021	-0.652797	0.513951	0.221377	0.5158	0.9982
PGS000984	Frequency of playing computer games	HP:0100749	Chest pain	11	0.000372628	0.00140022	0.266122	0.790169	0.206358	0.7927	0.9982
PGS000988	High light scatter reticulocyte percentage	HP:0100749	Chest pain	11	0.0019609	0.00137293	1.42826	0.153348	0.289531	0.1464	0.9982
PGS000989	Reticulocyte %	HP:0100749	Chest pain	11	0.000853796	0.0013659	0.62508	0.531979	0.21988	0.5298	0.9982
PGS000990	Retinal detachments and breaks (time-to-event)	HP:0100749	Chest pain	11	0.00159911	0.00138603	1.15374	0.248725	0.259607	0.2466	0.9982
PGS000994	Tea intake	HP:0100749	Chest pain	11	-0.000180556	0.00142515	-0.126693	0.899194	0.204043	0.8954	0.9982
PGS000995	Dentures	HP:0100749	Chest pain	11	0.000651154	0.00140333	0.464005	0.642687	0.212466	0.6425	0.9982
PGS000996	Diverticular disease/diverticulitis	HP:0100749	Chest pain	11	0.000271443	0.00140138	0.193697	0.846429	0.20495	0.8461	0.9982
PGS000997	Diverticular disease of intestine (time-to-event)	HP:0100749	Chest pain	11	0.00070233	0.00143179	0.490525	0.623808	0.213536	0.6169	0.9982
PGS000998	Comparative body height at age 10	HP:0100749	Chest pain	11	0.00047165	0.00139421	0.338292	0.735173	0.208202	0.7403	0.9982
PGS000999	Comparative body size at age 10	HP:0100749	Chest pain	11	-0.0008461	0.00135904	-0.622571	0.533626	0.219748	0.5293	0.9982
PGS001001	Getting up in morning	HP:0100749	Chest pain	11	0.0025791	0.00142278	1.81271	0.0700027	0.342089	0.0724	0.9982
PGS001003	Number of medications taken	HP:0100749	Chest pain	11	-0.000764246	0.00137884	-0.554266	0.579449	0.21635	0.5829	0.9982
PGS001004	Number of non-cancer illnesses	HP:0100749	Chest pain	11	-0.00292404	0.00138817	-2.1064	0.0352743	0.390591	0.0378	0.9982
PGS001005	Number of self reported cancers	HP:0100749	Chest pain	11	-0.00115675	0.0014256	-0.811411	0.417211	0.231191	0.4184	0.9982
PGS001006	Weight change compared with 1 year ago	HP:0100749	Chest pain	11	0.00321753	0.00140584	2.28869	0.0221853	0.424323	0.0212	0.9982
PGS001007	Age at first sexual intercourse	HP:0100749	Chest pain	11	-0.000720269	0.00139898	-0.514853	0.606704	0.214569	0.6059	0.9982
PGS001009	PEF	HP:0100749	Chest pain	11	0.00138033	0.00140674	0.981225	0.326582	0.244052	0.3254	0.9982
PGS001010	PEF pred. ratio	HP:0100749	Chest pain	11	0.00231259	0.00141412	1.63536	0.102107	0.316301	0.1041	0.9982
PGS001011	Viral warts (time-to-event)	HP:0100749	Chest pain	11	-0.00114394	0.00138745	-0.824493	0.409743	0.232095	0.4026	0.9982
PGS001012	Number of falls in the last year	HP:0100749	Chest pain	11	-0.00108733	0.00140672	-0.77295	0.439629	0.228616	0.4307	0.9982
PGS001013	Macular degeneration	HP:0100749	Chest pain	11	-0.00102421	0.00139664	-0.733334	0.463428	0.226095	0.4802	0.9982
PGS001014	Other disorders of pancreatic internal secretion (time-to-event)	HP:0100749	Chest pain	11	-0.00018799	0.00138848	-0.135392	0.892313	0.204139	0.8969	0.9982
PGS001015	Enlarged prostate	HP:0100749	Chest pain	11	0.00079412	0.00139222	0.570397	0.568462	0.217117	0.5694	0.9982
PGS001016	Sensitivity / hurt feelings	HP:0100749	Chest pain	11	0.000237697	0.00137971	0.17228	0.863232	0.204619	0.8604	0.9982
PGS001017	Suffer from 'nerves'	HP:0100749	Chest pain	11	-0.00144435	0.00140106	-1.0309	0.302694	0.248274	0.2941	0.9982
PGS001019	Attending social / leisure activities (regular attendance at a gym or sports club)	HP:0100749	Chest pain	11	0.0015437	0.00140397	1.09952	0.271652	0.254448	0.2796	0.9982
PGS001021	Feelings of worry or anxiety	HP:0100749	Chest pain	11	0.0010933	0.00140707	0.777003	0.437235	0.228882	0.4383	0.9982
PGS001023	Disorders of mineral metabolism (time-to-event)	HP:0100749	Chest pain	11	0.000757564	0.00137653	0.550343	0.582136	0.216167	0.4036	0.9982
PGS001025	Nonrheumatic aortic valve disorders (time-to-event)	HP:0100749	Chest pain	11	-0.00197428	0.00139779	-1.41243	0.157955	0.287633	0.153	0.9982
PGS001026	Forearm or wrist fracture	HP:0100749	Chest pain	11	-0.000167646	0.00141902	-0.118141	0.905966	0.203954	0.9083	0.9982
PGS001027	Internal derangement of knee (time-to-event)	HP:0100749	Chest pain	11	-0.00152447	0.00140785	-1.08284	0.27899	0.252911	0.2821	0.9982
PGS001028	Diabetic eye disease	HP:0100749	Chest pain	11	0.00125717	0.00141093	0.891025	0.373006	0.236918	0.375	0.9982
PGS001029	Other disorders of cornea (time-to-event)	HP:0100749	Chest pain	11	-0.000934285	0.00141013	-0.662554	0.507681	0.221919	0.5131	0.9982
PGS001030	Pulmonary fibrosis	HP:0100749	Chest pain	11	-0.00212732	0.00135438	-1.5707	0.116387	0.307556	0.1125	0.9982
PGS001031	Fibroblastic disorders (time-to-event)	HP:0100749	Chest pain	11	-0.000566707	0.00139363	-0.406641	0.684309	0.210355	0.6938	0.9982
PGS001033	Other coagulation defects (time-to-event)	HP:0100749	Chest pain	11	0.00070146	0.00140343	0.49982	0.617249	0.213925	0.7913	0.9982
PGS001036	Epstein Barr virus nuclear antigen 1 IgG seropositivity	HP:0100749	Chest pain	11	-0.000138406	0.00139479	-0.0992309	0.920963	0.203781	0.9183	0.9982
PGS001038	Left heel bone mineral density (BMD) T-score, automated	HP:0100749	Chest pain	11	0.000947469	0.00141491	0.669633	0.503157	0.222318	0.5077	0.9982
PGS001039	Right heel bone mineral density (BMD) T-score, automated	HP:0100749	Chest pain	11	0.000158779	0.00142117	0.111724	0.911052	0.203892	0.9149	0.9982
PGS001040	Non melanoma skin cancer	HP:0100749	Chest pain	11	0.000273213	0.00141857	0.192597	0.847291	0.204932	0.8497	0.9982
PGS001042	Thyrotoxicosis [hyperthyroidism] (time-to-event)	HP:0100749	Chest pain	11	-0.00292566	0.00139586	-2.09595	0.0361925	0.388741	0.0378	0.9982
PGS001043	Hyperthyroidism, thyrotoxicosis	HP:0100749	Chest pain	11	-0.00294157	0.00139781	-2.10441	0.0354476	0.390238	0.0365	0.9982
PGS001044	Glucosamine intake	HP:0100749	Chest pain	11	-0.00180127	0.00139169	-1.29431	0.195686	0.274137	0.2002	0.9982
PGS001048	NSTEMI (algorithmically-defined)	HP:0100749	Chest pain	11	-0.000721919	0.00137782	-0.523957	0.600358	0.214969	0.5957	0.9982
PGS001049	Risk taking behaviour	HP:0100749	Chest pain	11	0.00137744	0.00137722	1.00016	0.317335	0.245637	0.3143	0.9982
PGS001050	Diaphragmatic hernia (time-to-event)	HP:0100749	Chest pain	11	-0.00139864	0.0013998	-0.999177	0.317811	0.245554	0.3175	0.9982
PGS001070	Volume of ventricular cerebrospinal fluid (normalised for head size)	HP:0100749	Chest pain	11	-0.00154904	0.0013983	-1.1078	0.268061	0.25522	0.2671	0.9982
PGS001073	Duration of walks	HP:0100749	Chest pain	11	0.00105952	0.00141891	0.746714	0.455311	0.226931	0.459	0.9982
PGS001074	Types of physical activity in last 4 weeks (other exercises)	HP:0100749	Chest pain	11	-0.000354732	0.00139756	-0.253822	0.799655	0.206088	0.8043	0.9982
PGS001075	Usual walking pace	HP:0100749	Chest pain	11	-0.00166044	0.00138664	-1.19746	0.231247	0.263948	0.2373	0.9982
PGS001076	Eosinophill %	HP:0100749	Chest pain	11	0.00209244	0.00137863	1.51776	0.129207	0.300658	0.1367	0.9982
PGS001078	Monocyte %	HP:0100749	Chest pain	11	0.000204547	0.00139332	0.146805	0.883298	0.204275	0.8803	0.9982
PGS001080	Freq. of tiredness / lethargy in last 2 weeks	HP:0100749	Chest pain	11	0.00244474	0.00137822	1.77384	0.0762184	0.336211	0.0761	0.9982
PGS001081	JC VP1 antigen for Human Polyomavirus JCV	HP:0100749	Chest pain	11	-0.00102473	0.00139136	-0.736493	0.461504	0.226291	0.4644	0.9982
PGS001082	MC VP1 antigen for Merkel Cell Polyomavirus	HP:0100749	Chest pain	11	-0.00242916	0.00139374	-1.74292	0.081478	0.331625	0.0802	0.9982
PGS001090	Often felt loved as a child	HP:0100749	Chest pain	11	-0.00125207	0.00139378	-0.898325	0.369104	0.237469	0.3726	0.9982
PGS001091	Loneliness	HP:0100749	Chest pain	11	0.0015401	0.00140463	1.09644	0.272996	0.254163	0.2747	0.9982
PGS001099	Spherical power (left eye)	HP:0100749	Chest pain	11	-0.000356911	0.00137545	-0.259486	0.795283	0.206211	0.7955	0.9982
PGS001100	Spherical power (right eye)	HP:0100749	Chest pain	11	-0.000786654	0.00138824	-0.566655	0.571002	0.216937	0.5818	0.9982
PGS001102	Body fat percentage (left arm)	HP:0100749	Chest pain	11	0.000789117	0.00138719	0.56886	0.569505	0.217043	0.5657	0.9982
PGS001103	Body fat percentage (left leg)	HP:0100749	Chest pain	11	0.00238128	0.00138013	1.7254	0.0845864	0.329063	0.087	0.9982
PGS001104	Body fat percentage (right leg)	HP:0100749	Chest pain	11	0.00256547	0.00137805	1.86166	0.0627742	0.349672	0.0636	0.9982
PGS001105	Body fat percentage (trunk fat)	HP:0100749	Chest pain	11	0.000821624	0.00140682	0.584028	0.559257	0.217782	0.5595	0.9982
PGS001106	Percentage of right arm fat	HP:0100749	Chest pain	11	0.000894258	0.00138813	0.644218	0.519496	0.220907	0.517	0.9982
PGS001107	UACR [> 30 mg/g]	HP:0100749	Chest pain	11	0.00197915	0.00136784	1.44691	0.148054	0.291794	0.1414	0.9982
PGS001108	Basal metabolic rate	HP:0100749	Chest pain	11	-0.000103817	0.00137939	-0.0752633	0.940012	0.203604	0.94	0.9982
PGS001109	Vasomotor and allergic rhinitis (time-to-event)	HP:0100749	Chest pain	11	-0.000210807	0.00139316	-0.151315	0.87974	0.204332	0.8827	0.9982
PGS001110	Reactive arthropathies (time-to-event)	HP:0100749	Chest pain	11	-0.000444716	0.00140234	-0.317124	0.751177	0.207616	0.7544	0.9982
PGS001111	Male genital tract cancer	HP:0100749	Chest pain	11	-0.000895551	0.00139729	-0.640918	0.521638	0.220728	0.5202	0.9982
PGS001112	Aspirin	HP:0100749	Chest pain	11	0.0013424	0.00138742	0.967553	0.333367	0.242926	0.3322	0.9982
PGS001114	Ibuprofen use self-reported	HP:0100749	Chest pain	11	-7.61593e-05	0.00140081	-0.054368	0.956647	0.203489	0.9536	0.9982
PGS001115	Paracetamol use self-reported	HP:0100749	Chest pain	11	-0.00112894	0.00139259	-0.810673	0.417635	0.23114	0.4257	0.9982
PGS001117	Started insulin within one year diagnosis of diabetes	HP:0100749	Chest pain	11	0.000599241	0.00137947	0.434398	0.664039	0.211341	0.664	0.9982
PGS001118	Taking other prescription medications	HP:0100749	Chest pain	11	-0.00304313	0.00141749	-2.14685	0.0319065	0.397836	0.0317	0.9982
PGS001119	Left hand grip strength	HP:0100749	Chest pain	11	0.00144067	0.00139099	1.03571	0.300442	0.248694	0.3061	0.9982
PGS001120	Right hand grip strength	HP:0100749	Chest pain	11	0.00136684	0.00140301	0.974225	0.330044	0.243474	0.3268	0.9982
PGS001127	Never Smoker	HP:0100749	Chest pain	11	5.2063e-05	0.00139703	0.0372669	0.970275	0.203423	0.968	0.9982
PGS001131	Zoster [herpes zoster] (time-to-event)	HP:0100749	Chest pain	11	-0.000743291	0.00141408	-0.525634	0.599191	0.215044	0.6039	0.9982
PGS001132	Family history of chronic bronchitis/emphysema	HP:0100749	Chest pain	11	0.00022198	0.00138966	0.159738	0.873101	0.204443	0.8715	0.9982
PGS001135	Arthritis (nos)	HP:0100749	Chest pain	11	0.000727127	0.00140992	0.515722	0.606097	0.214607	0.603	0.9982
PGS001136	Hematologic disease, genetic	HP:0100749	Chest pain	11	0.000794014	0.00136386	0.582182	0.560499	0.217691	0.5683	0.9982
PGS001137	Retinal detachment	HP:0100749	Chest pain	11	0.00192345	0.00138342	1.39036	0.164551	0.285022	0.1697	0.9982
PGS001138	Rheumatoid factor [> 16 IU/mL]	HP:0100749	Chest pain	11	-0.000368068	0.00138843	-0.265097	0.790958	0.206335	0.7963	0.9982
PGS001140	Seborrheic keratosis (time-to-event)	HP:0100749	Chest pain	11	0.00142426	0.00138189	1.03066	0.302805	0.248253	0.2964	0.9982
PGS001141	Facial ageing (looking younger than you are)	HP:0100749	Chest pain	11	0.000317822	0.00138813	0.228956	0.818923	0.20558	0.8216	0.9982
PGS001142	Volume of grey matter in Intracalcarine Cortex (R)	HP:0100749	Chest pain	11	-0.000954524	0.00140858	-0.677652	0.498059	0.222774	0.5018	0.9982
PGS001143	Volume of grey matter in Parietal Operculum Cortex (R)	HP:0100749	Chest pain	11	-0.00112669	0.00138366	-0.814282	0.415565	0.231388	0.409	0.9982
PGS001144	Arm fat mass (L)	HP:0100749	Chest pain	11	0.00123884	0.00137146	0.903296	0.366461	0.237848	0.3673	0.9982
PGS001145	Arm fat mass (R)	HP:0100749	Chest pain	11	0.00129563	0.00137037	0.945461	0.34452	0.241141	0.344	0.9982
PGS001146	Arm fat-free mass (R)	HP:0100749	Chest pain	11	-0.000148634	0.00138085	-0.107639	0.914291	0.203854	0.9113	0.9982
PGS001147	Leg fat mass (R)	HP:0100749	Chest pain	11	0.00186443	0.0013752	1.35576	0.175305	0.281012	0.1735	0.9982
PGS001148	Trunk fat mass	HP:0100749	Chest pain	11	0.000916882	0.00139171	0.658817	0.510077	0.221711	0.5019	0.9982
PGS001153	Folic acid or folate (Vitamin B9)	HP:0100749	Chest pain	11	0.000171284	0.00139217	0.123034	0.902091	0.204004	0.9034	0.9982
PGS001154	Impedance (left arm)	HP:0100749	Chest pain	11	-0.00156014	0.00138676	-1.12502	0.260695	0.256844	0.2629	0.9982
PGS001155	Impedance (left leg)	HP:0100749	Chest pain	11	0.000875607	0.00137352	0.63749	0.523867	0.220542	0.5263	0.9982
PGS001156	Impedance (right arm)	HP:0100749	Chest pain	11	-0.00151219	0.00137669	-1.09842	0.272133	0.254346	0.2702	0.9982
PGS001157	Impedance (right leg)	HP:0100749	Chest pain	11	0.000259255	0.0013733	0.188783	0.850279	0.204871	0.8579	0.9982
PGS001158	Left leg mass (predicted)	HP:0100749	Chest pain	11	-0.000692412	0.0013723	-0.504562	0.613913	0.214126	0.6137	0.9982
PGS001159	Right leg mass (predicted)	HP:0100749	Chest pain	11	-0.000677281	0.0013718	-0.493719	0.62155	0.213669	0.6182	0.9982
PGS001160	Trunk mass (predicted)	HP:0100749	Chest pain	11	-0.000701904	0.00139134	-0.504482	0.61397	0.214123	0.6123	0.9982
PGS001161	Whole body impedance	HP:0100749	Chest pain	11	-0.000180584	0.00138766	-0.130136	0.89647	0.20408	0.8988	0.9982
PGS001164	Testicular cancer	HP:0100749	Chest pain	11	-0.000851519	0.00139565	-0.610123	0.541839	0.219099	0.5372	0.9982
PGS001165	Arm fat free mass (L)	HP:0100749	Chest pain	11	-9.20199e-06	0.00138363	-0.00665063	0.994694	0.203366	0.9954	0.9982
PGS001166	Leg fat free mass (L)	HP:0100749	Chest pain	11	-0.00074874	0.00137292	-0.545364	0.585555	0.215937	0.5906	0.9982
PGS001167	Leg fat-free mass (R)	HP:0100749	Chest pain	11	-0.000608605	0.00137143	-0.443774	0.657246	0.211689	0.6546	0.9982
PGS001168	Trunk fat free mass	HP:0100749	Chest pain	11	-0.000687623	0.00139271	-0.493731	0.621542	0.213669	0.6132	0.9982
PGS001169	Whole body fat free mass	HP:0100749	Chest pain	11	-0.000362816	0.00138356	-0.262232	0.793165	0.206271	0.7901	0.9982
PGS001172	Eosinophill count	HP:0100749	Chest pain	11	0.00193938	0.00138614	1.39912	0.161907	0.286054	0.1577	0.9982
PGS001174	Cholelithiasis (time-to-event)	HP:0100749	Chest pain	11	-0.00227913	0.00139837	-1.62984	0.103268	0.315541	0.1042	0.9982
PGS001180	Lung function (FEV1/FVC)	HP:0100749	Chest pain	11	0.0023141	0.00141412	1.63642	0.101885	0.316447	0.1024	0.9982
PGS001181	Other hypothyroidism (time-to-event)	HP:0100749	Chest pain	11	-0.000748043	0.00138892	-0.538581	0.590227	0.215626	0.5854	0.9982
PGS001185	Intra-ocular pressure, Goldmann-correlated ¬Æ	HP:0100749	Chest pain	11	0.00210168	0.00138726	1.51498	0.129911	0.300302	0.1229	0.9982
PGS001192	Gonarthrosis [arthrosis of knee] (time-to-event)	HP:0100749	Chest pain	11	-0.000888477	0.00138624	-0.640924	0.521634	0.220728	0.5166	0.9982
PGS001230	Body weight	HP:0100749	Chest pain	11	0.000684365	0.00137213	0.498763	0.617993	0.21388	0.6198	0.9982
PGS001233	Heart rate (AR)	HP:0100749	Chest pain	11	-0.000304034	0.00138577	-0.219397	0.82636	0.205399	0.8272	0.9982
PGS001234	Left arm mass (predicted)	HP:0100749	Chest pain	11	-5.43261e-05	0.00138762	-0.0391506	0.968774	0.203429	0.9685	0.9982
PGS001235	Right arm mass (predicted)	HP:0100749	Chest pain	11	-2.80728e-05	0.00138251	-0.0203056	0.983801	0.203382	0.9847	0.9982
PGS001236	Lung function (FEV1)	HP:0100749	Chest pain	11	0.000283946	0.00141539	0.200613	0.841019	0.205066	0.844	0.9982
PGS001237	Lung function (FVC)	HP:0100749	Chest pain	11	-0.000564333	0.00139429	-0.404746	0.685701	0.21029	0.6825	0.9982
PGS001242	Ankle spacing width (L)	HP:0100749	Chest pain	11	-0.000743425	0.00137406	-0.541044	0.588528	0.215738	0.5883	0.9982
PGS001243	Ankle spacing width (R)	HP:0100749	Chest pain	11	-0.000115354	0.00138634	-0.0832072	0.933694	0.203657	0.9385	0.9982
PGS001250	Calculus of kidney and ureter (time-to-event)	HP:0100749	Chest pain	11	-0.00101205	0.0014042	-0.72073	0.471147	0.22532	0.4706	0.9982
PGS001251	Other interstitial pulmonary diseases (time-to-event)	HP:0100749	Chest pain	11	-0.0016137	0.00135854	-1.18782	0.235024	0.262977	0.2442	0.9982
PGS001254	Dupuytren's contracture	HP:0100749	Chest pain	11	-0.00119302	0.00140586	-0.848605	0.396187	0.2338	0.3966	0.9982
PGS001255	Otosclerosis (time-to-event)	HP:0100749	Chest pain	11	-0.00160397	0.00137963	-1.16261	0.245106	0.260475	0.2477	0.9982
PGS001257	Childhood sunburn	HP:0100749	Chest pain	11	-0.000439235	0.00139059	-0.315862	0.752135	0.207582	0.7511	0.9982
PGS001258	Radius fracture	HP:0100749	Chest pain	11	2.06271e-05	0.00140256	0.0147067	0.988267	0.203373	0.9904	0.9982
PGS001259	Hayfever/allergic rhinitis	HP:0100749	Chest pain	11	-0.000305493	0.00140915	-0.216791	0.82839	0.205351	0.8315	0.9982
PGS001262	Vascular/heart problems diagnosed by doctor Angina	HP:0100749	Chest pain	11	0.00188032	0.00138927	1.35346	0.176037	0.280749	0.1819	0.9982
PGS001263	Atrial flutter	HP:0100749	Chest pain	11	0.0006786	0.00142063	0.477677	0.632924	0.21301	0.6341	0.9982
PGS001264	Deep vein thrombosis	HP:0100749	Chest pain	11	0.000440684	0.00138259	0.318737	0.749954	0.207659	0.7532	0.9982
PGS001265	Deep vein thrombosis (leg)	HP:0100749	Chest pain	11	0.000113181	0.00138032	0.0819966	0.934656	0.203649	0.9316	0.9982
PGS001266	Deep vein thrombosis (diagnosed by doctor)	HP:0100749	Chest pain	11	0.000130869	0.00138156	0.0947249	0.924541	0.203744	0.9229	0.9982
PGS001272	Chronic renal failure (time-to-event)	HP:0100749	Chest pain	11	0.00143438	0.00141614	1.01288	0.311219	0.246719	0.3112	0.9982
PGS001274	Osteoporosis without pathological fracture (time-to-event)	HP:0100749	Chest pain	11	0.000783306	0.00138686	0.564803	0.572261	0.216849	0.5701	0.9982
PGS001275	Other retinal disorders (time-to-event)	HP:0100749	Chest pain	11	-0.0018371	0.00140057	-1.31168	0.189755	0.276049	0.1902	0.9982
PGS001276	Retinal disorders in diseases classified elsewhere (time-to-event)	HP:0100749	Chest pain	11	0.000984041	0.0014034	0.701186	0.483256	0.224146	0.4812	0.9982
PGS001277	PE +/- DVT	HP:0100749	Chest pain	11	0.000905663	0.00137621	0.658083	0.510549	0.22167	0.5067	0.9982
PGS001278	previously: Blood clot in the leg (DVT) or lung	HP:0100749	Chest pain	11	0.000773331	0.00138865	0.556895	0.577652	0.216474	0.588	0.9982
PGS001279	previously: Blood clot in the lung	HP:0100749	Chest pain	11	0.00177547	0.00138611	1.28091	0.200353	0.27268	0.1962	0.9982
PGS001280	PE (time-to-event)	HP:0100749	Chest pain	11	0.00117792	0.00137672	0.855595	0.392309	0.234303	0.3935	0.9982
PGS001281	Migraine	HP:0100749	Chest pain	11	0.000144649	0.00140202	0.103172	0.917835	0.203814	0.9159	0.9982
PGS001282	Migraine (time-to-event)	HP:0100749	Chest pain	11	0.00101534	0.00141807	0.716	0.474062	0.225033	0.4782	0.9982
PGS001284	Allergic disease (hay fever, allergic rhinitis, or eczema)	HP:0100749	Chest pain	11	0.00100191	0.00141216	0.709485	0.478094	0.224641	0.4705	0.9982
PGS001285	Allergic disease (hay fever, rhinitis, or eczema) (diagnosed by doctor)	HP:0100749	Chest pain	11	0.00174721	0.00141136	1.23796	0.215854	0.268113	0.2144	0.9982
PGS001287	Psoriatic arthropathy	HP:0100749	Chest pain	11	-0.00231515	0.00139418	-1.66058	0.09693	0.319807	0.0924	0.9982
PGS001292	Family history of prostate cancer	HP:0100749	Chest pain	11	5.87599e-05	0.00140822	0.0417265	0.96672	0.203438	0.9647	0.9982
PGS001293	Other diseases of liver (time-to-event)	HP:0100749	Chest pain	11	-0.000370634	0.00137268	-0.270008	0.787178	0.206446	0.793	0.9982
PGS001294	Non-insulin-dependent diabetes (time-to-event)	HP:0100749	Chest pain	11	-0.00119304	0.00139767	-0.853596	0.393416	0.234159	0.3969	0.9982
PGS001296	Insulin-dependent diabetes mellitus (time-to-event)	HP:0100749	Chest pain	11	1.6128e-05	0.00138349	0.0116575	0.9907	0.20337	0.9911	0.9982
PGS001298	Obesity (time-to-event)	HP:0100749	Chest pain	11	-0.000463522	0.00139278	-0.332804	0.739312	0.208047	0.7409	0.9982
PGS001301	Malabsorption/coeliac disease	HP:0100749	Chest pain	11	0.000114923	0.00137204	0.0837604	0.933254	0.203661	0.9327	0.9982
PGS001303	Other cataract (time-to-event)	HP:0100749	Chest pain	11	0.000527726	0.00138537	0.380927	0.703292	0.209499	0.6996	0.9982
PGS001308	Sjogren's syndrome/sicca syndrome	HP:0100749	Chest pain	11	-0.00101775	0.00141323	-0.720162	0.471496	0.225286	0.471	0.9982
PGS001309	Other rheumatoid arthritis (time-to-event)	HP:0100749	Chest pain	11	-0.000297908	0.00140731	-0.211686	0.83237	0.205259	0.8382	0.9982
PGS001314	Acute myocardial infarction (time-to-event)	HP:0100749	Chest pain	11	-4.04174e-05	0.00138099	-0.029267	0.976654	0.203401	0.976	0.9982
PGS001317	Vascular/heart problems diagnosed by doctor Heart attack	HP:0100749	Chest pain	11	-0.000809653	0.00138882	-0.582979	0.559963	0.217731	0.5627	0.9982
PGS001318	Disorders of lipoprotein metabolism and other lipidaemias (time-to-event)	HP:0100749	Chest pain	11	0.000211334	0.00137474	0.153727	0.877838	0.204363	0.8818	0.9982
PGS001319	Other metabolic disorders (time-to-event)	HP:0100749	Chest pain	11	-0.00116205	0.00137834	-0.843078	0.39927	0.233405	0.27	0.9982
PGS001321	Eye problems/disorders (Glaucoma)	HP:0100749	Chest pain	11	0.000707978	0.00139603	0.507138	0.612105	0.214236	0.6102	0.9982
PGS001324	Family history of high blood pressure	HP:0100749	Chest pain	11	-0.00218462	0.00138978	-1.57192	0.116103	0.307718	0.1199	0.9982
PGS001326	Emphysema	HP:0100749	Chest pain	11	0.000332964	0.00139817	0.238143	0.811791	0.205762	0.8047	0.9982
PGS001327	Diabetes	HP:0100749	Chest pain	11	-0.00133294	0.00140428	-0.949197	0.342617	0.24144	0.3469	0.9982
PGS001328	Family history of diabetes	HP:0100749	Chest pain	11	-0.00159132	0.00140467	-1.13287	0.257383	0.257593	0.2483	0.9982
PGS001329	Unspecified diabetes mellitus (time-to-event)	HP:0100749	Chest pain	11	-0.000432985	0.00139886	-0.309527	0.756948	0.207415	0.7592	0.9982
PGS001330	Crohn's disease [regional enteritis] (time-to-event)	HP:0100749	Chest pain	11	0.000416037	0.00142191	0.292591	0.76986	0.206983	0.7608	0.9982
PGS001331	Crohns disease	HP:0100749	Chest pain	11	0.000184717	0.00141599	0.13045	0.896221	0.204084	0.8924	0.9982
PGS001333	Chronic obstructive pulmonary disease (algorithmically-defined)	HP:0100749	Chest pain	11	-0.000760085	0.00137917	-0.551116	0.581606	0.216203	0.5816	0.9982
PGS001334	Other chronic obstructive pulmonary disease (time-to-event)	HP:0100749	Chest pain	11	-0.00267319	0.00140592	-1.90138	0.057373	0.355972	0.0603	0.9982
PGS001335	Vascular/heart problems diagnosed by doctor High BP	HP:0100749	Chest pain	11	-0.00167819	0.00136575	-1.22877	0.21928	0.267156	0.2169	0.9982
PGS001337	Family history of breast cancer	HP:0100749	Chest pain	11	-0.00224538	0.00139264	-1.61231	0.107027	0.313144	0.1088	0.9982
PGS001339	Atrial fibrillation and flutter (time-to-event)	HP:0100749	Chest pain	11	0.000938163	0.00143092	0.655635	0.512122	0.221534	0.51	0.9982
PGS001343	Asthma (algorithmically-defined)	HP:0100749	Chest pain	11	0.0013923	0.0014148	0.984093	0.32517	0.24429	0.328	0.9982
PGS001344	Asthma (diagnosed by doctor)	HP:0100749	Chest pain	11	0.00236457	0.00141015	1.67681	0.0937109	0.322092	0.0944	0.9982
PGS001346	Asthma (time-to-event)	HP:0100749	Chest pain	11	0.00177238	0.00140413	1.26226	0.20698	0.270678	0.2016	0.9982
PGS001347	Family history of Alzheimer's/dementia	HP:0100749	Chest pain	11	0.000658001	0.0014427	0.456091	0.648366	0.212158	0.6501	0.9982
PGS001350	Fasting glucose	HP:0100749	Chest pain	11	0.000603355	0.00142155	0.424434	0.671288	0.21098	0.6707	0.9982
PGS001351	Fasting insulin	HP:0100749	Chest pain	11	0.00120786	0.00139696	0.864636	0.387326	0.23496	0.3991	0.9982
PGS001352	Glycated haemoglobin levels (HbA1c)	HP:0100749	Chest pain	11	0.00149489	0.00140152	1.06662	0.286252	0.251438	0.285	0.9982
PGS001358	3mm cylindrical power (R)	HP:0100749	Chest pain	11	0.000875778	0.00138733	0.631271	0.527925	0.220209	0.5283	0.9982
PGS001359	3mm strong meridian (L)	HP:0100749	Chest pain	11	0.000203653	0.00139023	0.146489	0.883548	0.204272	0.8827	0.9982
PGS001360	3mm strong meridian (R)	HP:0100749	Chest pain	11	0.00041208	0.00138794	0.2969	0.766569	0.207091	0.7646	0.9982
PGS001361	3mm strong meridian angle (L)	HP:0100749	Chest pain	11	0.00129638	0.00141102	0.918752	0.358319	0.239037	0.3661	0.9982
PGS001362	3mm weak meridian (L)	HP:0100749	Chest pain	11	-0.000261997	0.00138697	-0.188898	0.850189	0.204873	0.8541	0.9982
PGS001363	3mm weak meridian (R)	HP:0100749	Chest pain	11	0.000171081	0.00139456	0.122677	0.902373	0.204001	0.9004	0.9982
PGS001364	6mm cylindrical power angle (L)	HP:0100749	Chest pain	11	0.000426987	0.00139115	0.30693	0.758924	0.207347	0.7572	0.9982
PGS001365	6mm strong meridian (L)	HP:0100749	Chest pain	11	0.000273186	0.00139389	0.195988	0.844636	0.204988	0.8461	0.9982
PGS001366	6mm strong meridian (R)	HP:0100749	Chest pain	11	0.000390971	0.00139111	0.281049	0.778697	0.206704	0.7725	0.9982
PGS001367	6mm weak meridian (L)	HP:0100749	Chest pain	11	-0.000202225	0.00138492	-0.146019	0.883919	0.204266	0.8838	0.9982
PGS001368	6mm weak meridian (R)	HP:0100749	Chest pain	11	0.000283818	0.00138207	0.205357	0.837311	0.205147	0.8359	0.9982
PGS001369	Acute appendicitis (time-to-event)	HP:0100749	Chest pain	11	-0.000151578	0.00139673	-0.108524	0.913589	0.203862	0.9157	0.9982
PGS001370	Age asthma diagnosed	HP:0100749	Chest pain	11	-0.00205176	0.00142224	-1.44263	0.149257	0.291272	0.1529	0.9982
PGS001371	Age diabetes diagnosed	HP:0100749	Chest pain	11	-0.000669881	0.00137282	-0.48796	0.625623	0.21343	0.6314	0.9982
PGS001372	Age hayfever or allergic rhinitis diagnosed by doctor	HP:0100749	Chest pain	11	-0.000173998	0.00138275	-0.125835	0.899874	0.204034	0.8999	0.9982
PGS001373	Age started wearing glasses or contact lenses	HP:0100749	Chest pain	11	-0.000572604	0.0013878	-0.412599	0.679938	0.210561	0.6787	0.9982
PGS001374	Age stopped smoking	HP:0100749	Chest pain	11	0.000615939	0.0014009	0.439673	0.660214	0.211536	0.6628	0.9982
PGS001375	Average heart rate	HP:0100749	Chest pain	11	0.000864236	0.00139351	0.620185	0.535196	0.219622	0.5365	0.9982
PGS001376	Average number of times bowels opened per day	HP:0100749	Chest pain	11	-0.000638251	0.00141052	-0.452492	0.650956	0.21202	0.6515	0.9982
PGS001377	Basophill %	HP:0100749	Chest pain	11	0.000121941	0.00137661	0.0885807	0.929423	0.203696	0.9284	0.9982
PGS001378	Basophill count	HP:0100749	Chest pain	11	7.32682e-05	0.0013696	0.0534961	0.957341	0.203485	0.9546	0.9982
PGS001379	Body surface area	HP:0100749	Chest pain	11	-0.000338398	0.0013953	-0.242528	0.808392	0.205851	0.8055	0.9982
PGS001380	Corneal hysteresis (L)	HP:0100749	Chest pain	11	0.00116706	0.00139956	0.83388	0.404433	0.232753	0.4026	0.9982
PGS001381	Corneal hysteresis (R)	HP:0100749	Chest pain	11	-0.000332531	0.00140423	-0.236807	0.812827	0.205735	0.8112	0.9982
PGS001382	Corneal resistance factor (L)	HP:0100749	Chest pain	11	0.000572754	0.00138209	0.41441	0.678611	0.210624	0.6859	0.9982
PGS001383	Corneal resistance factor (R)	HP:0100749	Chest pain	11	-0.00110582	0.00139805	-0.790978	0.429036	0.229808	0.4344	0.9982
PGS001384	Degree bothered by feeling tired all the time in the last 3 months	HP:0100749	Chest pain	11	0.0024681	0.00136469	1.80854	0.070649	0.341452	0.0696	0.9982
PGS001385	Degree bothered by headaches in the last 3 months	HP:0100749	Chest pain	11	0.0017297	0.00138967	1.24469	0.213371	0.268818	0.2185	0.9982
PGS001386	Degree bothered by pain in arms/legs/joints in the past 3 months	HP:0100749	Chest pain	11	0.00128906	0.00140907	0.914833	0.360373	0.238734	0.3627	0.9982
PGS001387	Degree bothered by urinary frequency/bladder irritability in the last 3 months	HP:0100749	Chest pain	11	1.14403e-05	0.00138306	0.00827173	0.993401	0.203367	0.9919	0.9982
PGS001390	Duodenal ulcer (time-to-event)	HP:0100749	Chest pain	11	-0.00033203	0.00140552	-0.236232	0.813273	0.205724	0.8111	0.9982
PGS001392	Family history of lung cancer	HP:0100749	Chest pain	11	-0.00136093	0.00137727	-0.988132	0.323189	0.244626	0.3235	0.9982
PGS001393	Father's age at death	HP:0100749	Chest pain	11	-0.000996679	0.0013947	-0.714616	0.474917	0.224949	0.4708	0.9982
PGS001395	Frequency of discomfort/pain in abdomen in last 3 months	HP:0100749	Chest pain	11	-0.000414204	0.00139528	-0.296861	0.766599	0.20709	0.7686	0.9982
PGS001396	Frequency of unenthusiasm / disinterest in last 2 weeks	HP:0100749	Chest pain	11	-0.00164288	0.00140025	-1.17327	0.240805	0.261527	0.2387	0.9982
PGS001397	Frequency of walking for pleasure in last 4 weeks	HP:0100749	Chest pain	11	0.000783552	0.00139471	0.561803	0.574303	0.216706	0.5774	0.9982
PGS001398	Friendship satisfaction	HP:0100749	Chest pain	11	0.000325278	0.00142026	0.229027	0.818868	0.205582	0.8166	0.9982
PGS001399	GE / gI antigen for Varicella Zoster Virus	HP:0100749	Chest pain	11	-0.000278736	0.00139509	-0.199798	0.841655	0.205052	0.8437	0.9982
PGS001401	Health satisfaction	HP:0100749	Chest pain	11	0.00215309	0.00139186	1.54692	0.122017	0.304428	0.1214	0.9982
PGS001403	Heel bone mineral density (BMD) (L)	HP:0100749	Chest pain	11	0.000611591	0.00141662	0.431724	0.665981	0.211243	0.6596	0.9982
PGS001404	Heel bone mineral density (BMD) (R)	HP:0100749	Chest pain	11	9.22573e-05	0.00142659	0.0646699	0.948442	0.203541	0.9526	0.9982
PGS001407	HTLV-1 gag antigen for Human T-Lymphotropic Virus 1	HP:0100749	Chest pain	11	-0.000163962	0.0014098	-0.116302	0.907423	0.203936	0.9106	0.9982
PGS001409	Intra-ocular pressure, corneal-compensated (L)	HP:0100749	Chest pain	11	0.00134957	0.00139023	0.970757	0.331769	0.243189	0.3279	0.9982
PGS001410	Intra-ocular pressure, corneal-compensated (R)	HP:0100749	Chest pain	11	0.00419265	0.00142184	2.94876	0.00322179	0.569618	0.0035	0.9982
PGS001411	Intra-ocular pressure, Goldmann-correlated (L)	HP:0100749	Chest pain	11	0.00182133	0.00140201	1.29908	0.194042	0.27466	0.1911	0.9982
PGS001412	LV ejection fraction	HP:0100749	Chest pain	11	-0.00431098	0.00140712	-3.06368	0.00221094	0.598608	0.002	0.9982
PGS001413	LV stroke volume	HP:0100749	Chest pain	11	0.00187848	0.00140454	1.33743	0.181211	0.278928	0.1893	0.9982
PGS001414	Lymphocyte %	HP:0100749	Chest pain	11	-0.000293734	0.00136227	-0.215621	0.829302	0.20533	0.8243	0.9982
PGS001415	Mean FA in anterior limb of internal capsule on FA skeleton (L)	HP:0100749	Chest pain	11	-0.00151678	0.00139088	-1.09052	0.275597	0.253615	0.274	0.9982
PGS001416	Mean FA in anterior limb of internal capsule on FA skeleton (R)	HP:0100749	Chest pain	11	-0.00100177	0.0014216	-0.704678	0.48108	0.224353	0.4754	0.9982
PGS001417	Mean FA in body of corpus callosum on FA skeleton	HP:0100749	Chest pain	11	-0.00264031	0.00141761	-1.86251	0.0626551	0.349804	0.0615	0.9982
PGS001418	Mean FA in cerebral peduncle on FA skeleton (L)	HP:0100749	Chest pain	11	-0.00213496	0.00140783	-1.51649	0.129528	0.300495	0.135	0.9982
PGS001419	Mean FA in cingulum cingulate gyrus on FA skeleton (L)	HP:0100749	Chest pain	11	0.000771311	0.00142951	0.539564	0.589549	0.215671	0.5944	0.9982
PGS001420	Mean FA in cingulum cingulate gyrus on FA skeleton (R)	HP:0100749	Chest pain	11	0.000347694	0.00143383	0.242493	0.808419	0.20585	0.8014	0.9982
PGS001421	Mean FA in cingulum hippocampus on FA skeleton (L)	HP:0100749	Chest pain	11	-0.00105614	0.00140492	-0.751741	0.452282	0.22725	0.4472	0.9982
PGS001422	Mean FA in cingulum hippocampus on FA skeleton (R)	HP:0100749	Chest pain	11	-0.00157381	0.00140341	-1.12142	0.262223	0.256502	0.2574	0.9982
PGS001423	Mean FA in corticospinal tract on FA skeleton (R)	HP:0100749	Chest pain	11	-0.00175719	0.00137353	-1.27932	0.200909	0.272509	0.1981	0.9982
PGS001424	Mean FA in external capsule on FA skeleton (R)	HP:0100749	Chest pain	11	0.00026631	0.00139782	0.190518	0.848919	0.204899	0.8516	0.9982
PGS001425	Mean FA in fornix cres+stria terminalis on FA skeleton (R)	HP:0100749	Chest pain	11	6.2605e-05	0.00140517	0.0445534	0.964467	0.203448	0.9663	0.9982
PGS001426	Mean FA in fornix on FA skeleton	HP:0100749	Chest pain	11	0.00180714	0.00140409	1.28705	0.198203	0.273346	0.2009	0.9982
PGS001427	Mean FA in genu of corpus callosum on FA skeleton	HP:0100749	Chest pain	11	-0.000682458	0.00143686	-0.474964	0.634856	0.212901	0.641	0.9982
PGS001428	Mean FA in inferior cerebellar peduncle on FA skeleton (R)	HP:0100749	Chest pain	11	-0.000941354	0.00137132	-0.686456	0.492493	0.223282	0.4901	0.9982
PGS001429	Mean FA in middle cerebellar peduncle on FA skeleton	HP:0100749	Chest pain	11	-0.00354716	0.00141237	-2.51149	0.0120883	0.469318	0.0122	0.9982
PGS001430	Mean FA in posterior limb of internal capsule on FA skeleton (L)	HP:0100749	Chest pain	11	-0.00300059	0.0013778	-2.17782	0.0295178	0.403476	0.0288	0.9982
PGS001431	Mean FA in posterior limb of internal capsule on FA skeleton (R)	HP:0100749	Chest pain	11	-0.00144501	0.00139987	-1.03225	0.30206	0.248391	0.299	0.9982
PGS001432	Mean FA in posterior thalamic radiation on FA skeleton (L)	HP:0100749	Chest pain	11	0.00116119	0.00138852	0.836276	0.403084	0.232922	0.3997	0.9982
PGS001433	Mean FA in posterior thalamic radiation on FA skeleton (R)	HP:0100749	Chest pain	11	0.00166977	0.0014172	1.17822	0.238827	0.262018	0.2415	0.9982
PGS001434	Mean FA in retrolenticular part of internal capsule on FA skeleton (L)	HP:0100749	Chest pain	11	-0.0024711	0.00138531	-1.78379	0.0745862	0.337703	0.0768	0.9982
PGS001435	Mean FA in retrolenticular part of internal capsule on FA skeleton (R)	HP:0100749	Chest pain	11	-0.000157765	0.0014078	-0.112065	0.910781	0.203895	0.9103	0.9982
PGS001436	Mean FA in sagittal stratum on FA skeleton (L)	HP:0100749	Chest pain	11	0.000999822	0.00141086	0.70866	0.478605	0.224591	0.4852	0.9982
PGS001437	Mean FA in sagittal stratum on FA skeleton (R)	HP:0100749	Chest pain	11	0.00224126	0.00141888	1.5796	0.114331	0.308739	0.1144	0.9982
PGS001438	Mean FA in splenium of corpus callosum on FA skeleton	HP:0100749	Chest pain	11	-0.00062754	0.00137334	-0.456944	0.647753	0.212191	0.6472	0.9982
PGS001439	Mean FA in superior cerebellar peduncle on FA skeleton (L)	HP:0100749	Chest pain	11	-0.00205082	0.00138714	-1.47845	0.139421	0.295688	0.1355	0.9982
PGS001440	Mean FA in superior cerebellar peduncle on FA skeleton (R)	HP:0100749	Chest pain	11	-0.00260101	0.00139098	-1.86992	0.0616188	0.35097	0.0603	0.9982
PGS001441	Mean FA in superior corona radiata on FA skeleton (L)	HP:0100749	Chest pain	11	-0.00112401	0.00141371	-0.79508	0.426647	0.230082	0.4297	0.9982
PGS001442	Mean FA in superior corona radiata on FA skeleton (R)	HP:0100749	Chest pain	11	-0.00112026	0.00142257	-0.787486	0.431076	0.229575	0.4269	0.9982
PGS001443	Mean FA in superior fronto-occipital fasciculus on FA skeleton (L)	HP:0100749	Chest pain	11	-0.000760535	0.00138328	-0.549805	0.582505	0.216142	0.5706	0.9982
PGS001444	Mean FA in superior fronto-occipital fasciculus on FA skeleton (R)	HP:0100749	Chest pain	11	-0.000743638	0.00137805	-0.539631	0.589502	0.215674	0.5894	0.9982
PGS001445	Mean FA in superior longitudinal fasciculus on FA skeleton (L)	HP:0100749	Chest pain	11	-0.00247998	0.00138882	-1.78568	0.0742794	0.337988	0.075	0.9982
PGS001446	Mean FA in superior longitudinal fasciculus on FA skeleton (R)	HP:0100749	Chest pain	11	-0.000785379	0.00139401	-0.563394	0.57322	0.216782	0.5743	0.9982
PGS001447	Mean FA in tapetum on FA skeleton (L)	HP:0100749	Chest pain	11	-0.00125857	0.00140799	-0.893875	0.37148	0.237132	0.3665	0.9982
PGS001448	Mean FA in tapetum on FA skeleton (R)	HP:0100749	Chest pain	11	-0.000810724	0.00138697	-0.58453	0.558919	0.217807	0.5559	0.9982
PGS001449	Mean FA in uncinate fasciculus on FA skeleton (R)	HP:0100749	Chest pain	11	0.000671039	0.00141929	0.472799	0.636401	0.212814	0.6389	0.9982
PGS001450	Mean ICVF in anterior corona radiata on FA skeleton (L)	HP:0100749	Chest pain	11	-0.000182253	0.00139174	-0.130953	0.895823	0.204089	0.8941	0.9982
PGS001451	Mean ICVF in anterior corona radiata on FA skeleton (R)	HP:0100749	Chest pain	11	-0.000133276	0.00139682	-0.0954136	0.923994	0.203749	0.9249	0.9982
PGS001452	Mean ICVF in anterior limb of internal capsule on FA skeleton (L)	HP:0100749	Chest pain	11	0.000134386	0.00140793	0.0954495	0.923966	0.203749	0.9242	0.9982
PGS001453	Mean ICVF in anterior limb of internal capsule on FA skeleton (R)	HP:0100749	Chest pain	11	-0.00184362	0.00140824	-1.30917	0.190604	0.275771	0.1896	0.9982
PGS001454	Mean ICVF in body of corpus callosum on FA skeleton	HP:0100749	Chest pain	11	-0.00128102	0.00138111	-0.927531	0.353745	0.239722	0.3583	0.9982
PGS001455	Mean ICVF in cerebral peduncle on FA skeleton (L)	HP:0100749	Chest pain	11	-0.00202129	0.00139828	-1.44556	0.148434	0.291629	0.152	0.9982
PGS001456	Mean ICVF in cerebral peduncle on FA skeleton (R)	HP:0100749	Chest pain	11	-0.000626471	0.00139226	-0.449967	0.652776	0.211923	0.6495	0.9982
PGS001457	Mean ICVF in cingulum cingulate gyrus on FA skeleton (L)	HP:0100749	Chest pain	11	-0.00107858	0.00139678	-0.772189	0.44008	0.228566	0.453	0.9982
PGS001458	Mean ICVF in cingulum cingulate gyrus on FA skeleton (R)	HP:0100749	Chest pain	11	-0.000280216	0.00139843	-0.200379	0.841202	0.205062	0.8497	0.9982
PGS001459	Mean ICVF in cingulum hippocampus on FA skeleton (L)	HP:0100749	Chest pain	11	-0.00276589	0.00137629	-2.00968	0.0445783	0.37382	0.0437	0.9982
PGS001460	Mean ICVF in cingulum hippocampus on FA skeleton (R)	HP:0100749	Chest pain	11	-0.00272972	0.00138286	-1.97396	0.0485024	0.367825	0.0476	0.9982
PGS001461	Mean ICVF in external capsule on FA skeleton (L)	HP:0100749	Chest pain	11	-0.00217477	0.00138062	-1.57521	0.115341	0.308155	0.1163	0.9982
PGS001462	Mean ICVF in external capsule on FA skeleton (R)	HP:0100749	Chest pain	11	-0.00216028	0.00137952	-1.56596	0.117491	0.306929	0.1164	0.9982
PGS001463	Mean ICVF in fornix cres+stria terminalis on FA skeleton (L)	HP:0100749	Chest pain	11	-0.000841146	0.00138427	-0.607645	0.543481	0.218972	0.5432	0.9982
PGS001464	Mean ICVF in fornix cres+stria terminalis on FA skeleton (R)	HP:0100749	Chest pain	11	-0.000427072	0.00139032	-0.307175	0.758737	0.207353	0.7652	0.9982
PGS001465	Mean ICVF in fornix on FA skeleton	HP:0100749	Chest pain	11	0.00112843	0.00138655	0.813841	0.415818	0.231358	0.4118	0.9982
PGS001466	Mean ICVF in genu of corpus callosum on FA skeleton	HP:0100749	Chest pain	11	-0.000779325	0.00138968	-0.560796	0.57499	0.216658	0.5756	0.9982
PGS001467	Mean ICVF in inferior cerebellar peduncle on FA skeleton (L)	HP:0100749	Chest pain	11	-0.000368147	0.00139268	-0.264344	0.791538	0.206318	0.7886	0.9982
PGS001468	Mean ICVF in inferior cerebellar peduncle on FA skeleton (R)	HP:0100749	Chest pain	11	-0.000148012	0.00138348	-0.106985	0.91481	0.203848	0.9165	0.9982
PGS001469	Mean ICVF in medial lemniscus on FA skeleton (L)	HP:0100749	Chest pain	11	0.000865472	0.00140347	0.616666	0.537514	0.219439	0.5343	0.9982
PGS001470	Mean ICVF in medial lemniscus on FA skeleton (R)	HP:0100749	Chest pain	11	0.00102032	0.00138604	0.736143	0.461717	0.226269	0.4679	0.9982
PGS001471	Mean ICVF in middle cerebellar peduncle on FA skeleton	HP:0100749	Chest pain	11	-0.000763503	0.00138458	-0.551434	0.581388	0.216218	0.5804	0.9982
PGS001472	Mean ICVF in posterior corona radiata on FA skeleton (L)	HP:0100749	Chest pain	11	1.87692e-05	0.00140586	0.0133506	0.989349	0.203372	0.9899	0.9982
PGS001473	Mean ICVF in posterior corona radiata on FA skeleton (R)	HP:0100749	Chest pain	11	8.9904e-05	0.00139022	0.0646688	0.948443	0.203541	0.9489	0.9982
PGS001474	Mean ICVF in posterior limb of internal capsule on FA skeleton (L)	HP:0100749	Chest pain	11	-0.000485474	0.0013896	-0.349363	0.726848	0.208524	0.7253	0.9982
PGS001475	Mean ICVF in posterior limb of internal capsule on FA skeleton (R)	HP:0100749	Chest pain	11	-0.00150602	0.00138878	-1.08442	0.278288	0.253056	0.2885	0.9982
PGS001476	Mean ICVF in posterior thalamic radiation on FA skeleton (L)	HP:0100749	Chest pain	11	0.000686315	0.00140406	0.488808	0.625023	0.213465	0.6307	0.9982
PGS001477	Mean ICVF in posterior thalamic radiation on FA skeleton (R)	HP:0100749	Chest pain	11	-0.000449612	0.0013855	-0.324512	0.745579	0.207816	0.7451	0.9982
PGS001478	Mean ICVF in retrolenticular part of internal capsule on FA skeleton (L)	HP:0100749	Chest pain	11	0.000262757	0.00140874	0.186519	0.852054	0.204835	0.8525	0.9982
PGS001479	Mean ICVF in retrolenticular part of internal capsule on FA skeleton (R)	HP:0100749	Chest pain	11	-0.000349835	0.00140111	-0.249684	0.802853	0.206	0.806	0.9982
PGS001480	Mean ICVF in sagittal stratum on FA skeleton (L)	HP:0100749	Chest pain	11	-0.000172818	0.00140227	-0.123242	0.901926	0.204006	0.9036	0.9982
PGS001481	Mean ICVF in sagittal stratum on FA skeleton (R)	HP:0100749	Chest pain	11	-0.000710415	0.0014019	-0.506751	0.612377	0.21422	0.6128	0.9982
PGS001482	Mean ICVF in superior cerebellar peduncle on FA skeleton (L)	HP:0100749	Chest pain	11	-0.000805655	0.00139846	-0.576102	0.564601	0.217394	0.5656	0.9982
PGS001483	Mean ICVF in superior cerebellar peduncle on FA skeleton (R)	HP:0100749	Chest pain	11	-0.00191609	0.00139805	-1.37055	0.170646	0.282713	0.1749	0.9982
PGS001484	Mean ICVF in superior corona radiata on FA skeleton (L)	HP:0100749	Chest pain	11	3.67874e-05	0.00138247	0.0266099	0.978773	0.203394	0.9792	0.9982
PGS001485	Mean ICVF in superior corona radiata on FA skeleton (R)	HP:0100749	Chest pain	11	-0.000682057	0.00137772	-0.495063	0.620601	0.213725	0.6181	0.9982
PGS001486	Mean ICVF in superior fronto-occipital fasciculus on FA skeleton (L)	HP:0100749	Chest pain	11	-0.000633686	0.00139126	-0.455476	0.648809	0.212134	0.6502	0.9982
PGS001487	Mean ICVF in superior fronto-occipital fasciculus on FA skeleton (R)	HP:0100749	Chest pain	11	-0.00193129	0.00137245	-1.40718	0.159504	0.287009	0.164	0.9982
PGS001488	Mean ICVF in superior longitudinal fasciculus on FA skeleton (L)	HP:0100749	Chest pain	11	-0.00124232	0.00140391	-0.884901	0.3763	0.236458	0.3719	0.9982
PGS001489	Mean ICVF in superior longitudinal fasciculus on FA skeleton (R)	HP:0100749	Chest pain	11	-0.00185462	0.00140356	-1.32137	0.186507	0.277125	0.1783	0.9982
PGS001490	Mean ICVF in tapetum on FA skeleton (L)	HP:0100749	Chest pain	11	-0.000659067	0.00138031	-0.477479	0.633065	0.213002	0.6344	0.9982
PGS001491	Mean ICVF in uncinate fasciculus on FA skeleton (L)	HP:0100749	Chest pain	11	0.000616363	0.00138968	0.443527	0.657425	0.21168	0.6572	0.9982
PGS001492	Mean ICVF in uncinate fasciculus on FA skeleton (R)	HP:0100749	Chest pain	11	-0.00129634	0.00138904	-0.933259	0.350782	0.240172	0.3556	0.9982
PGS001493	Mean ISOVF in anterior corona radiata on FA skeleton (L)	HP:0100749	Chest pain	11	-0.00031611	0.00141182	-0.223902	0.822853	0.205484	0.8196	0.9982
PGS001494	Mean ISOVF in anterior corona radiata on FA skeleton (R)	HP:0100749	Chest pain	11	-0.000331594	0.00140252	-0.236427	0.813122	0.205727	0.8182	0.9982
PGS001495	Mean ISOVF in body of corpus callosum on FA skeleton	HP:0100749	Chest pain	11	-0.00135665	0.00144071	-0.941655	0.346466	0.240838	0.3441	0.9982
PGS001496	Mean ISOVF in cingulum cingulate gyrus on FA skeleton (L)	HP:0100749	Chest pain	11	-0.000749563	0.00141631	-0.529238	0.59669	0.215204	0.5935	0.9982
PGS001497	Mean ISOVF in cingulum cingulate gyrus on FA skeleton (R)	HP:0100749	Chest pain	11	0.000481011	0.00140652	0.341987	0.732391	0.208309	0.7239	0.9982
PGS001498	Mean ISOVF in external capsule on FA skeleton (L)	HP:0100749	Chest pain	11	4.43001e-05	0.00137122	0.0323071	0.97423	0.203408	0.9752	0.9982
PGS001499	Mean ISOVF in fornix on FA skeleton	HP:0100749	Chest pain	11	-0.00218876	0.00140159	-1.56163	0.11851	0.306357	0.1213	0.9982
PGS001500	Mean ISOVF in posterior corona radiata on FA skeleton (L)	HP:0100749	Chest pain	11	0.000940791	0.00136566	0.688889	0.490961	0.223423	0.4827	0.9982
PGS001501	Mean ISOVF in posterior thalamic radiation on FA skeleton (L)	HP:0100749	Chest pain	11	0.00084766	0.00139904	0.605888	0.544647	0.218882	0.5458	0.9982
PGS001502	Mean ISOVF in sagittal stratum on FA skeleton (L)	HP:0100749	Chest pain	11	-0.00145416	0.00140412	-1.03563	0.300479	0.248687	0.2942	0.9982
PGS001503	Mean ISOVF in sagittal stratum on FA skeleton (R)	HP:0100749	Chest pain	11	-0.00171987	0.00137842	-1.24771	0.212261	0.269136	0.2099	0.9982
PGS001504	Mean ISOVF in superior cerebellar peduncle on FA skeleton (R)	HP:0100749	Chest pain	11	-0.000105167	0.00139918	-0.0751631	0.940091	0.203603	0.9394	0.9982
PGS001505	Mean ISOVF in superior corona radiata on FA skeleton (L)	HP:0100749	Chest pain	11	-0.000983034	0.00140338	-0.700475	0.483699	0.224104	0.4812	0.9982
PGS001506	Mean ISOVF in superior corona radiata on FA skeleton (R)	HP:0100749	Chest pain	11	-0.00195146	0.00141876	-1.37547	0.169117	0.283284	0.1766	0.9982
PGS001507	Median T2star in caudate (L)	HP:0100749	Chest pain	11	0.00180539	0.00139895	1.29053	0.196992	0.273725	0.2006	0.9982
PGS001508	Median T2star in caudate (R)	HP:0100749	Chest pain	11	0.00137273	0.00140413	0.977642	0.328351	0.243755	0.3349	0.9982
PGS001509	Median T2star in pallidum (L)	HP:0100749	Chest pain	11	-0.00227164	0.00138677	-1.63808	0.101537	0.316677	0.0951	0.9982
PGS001510	Median T2star in pallidum (R)	HP:0100749	Chest pain	11	-0.0025157	0.00137878	-1.82459	0.0681894	0.34391	0.0674	0.9982
PGS001511	Median T2star in putamen (L)	HP:0100749	Chest pain	11	0.00012774	0.00141129	0.0905132	0.927887	0.203711	0.925	0.9982
PGS001512	Median T2star in putamen (R)	HP:0100749	Chest pain	11	-0.000127919	0.0014008	-0.0913189	0.927247	0.203717	0.9246	0.9982
PGS001513	Median T2star in thalamus (R)	HP:0100749	Chest pain	11	-0.000249919	0.00139344	-0.179354	0.857675	0.204724	0.857	0.9982
PGS001514	Non-cancer illness year/age first occurred	HP:0100749	Chest pain	11	0.000172771	0.00140226	0.123209	0.901952	0.204006	0.8992	0.9982
PGS001516	Other diseases of intestine (time-to-event)	HP:0100749	Chest pain	11	-0.00070142	0.00143545	-0.488641	0.625141	0.213458	0.6212	0.9982
PGS001519	Position of pulse wave notch	HP:0100749	Chest pain	11	0.000954418	0.00139094	0.68617	0.492673	0.223265	0.5022	0.9982
PGS001520	Position of the pulse wave peak	HP:0100749	Chest pain	11	0.00166755	0.00139884	1.19209	0.233345	0.263407	0.2329	0.9982
PGS001522	Psoriatic and enteropathic arthropathies (time-to-event)	HP:0100749	Chest pain	11	-0.00281437	0.00137327	-2.0494	0.0405335	0.380612	0.0377	0.9982
PGS001530	Speed of sound through heel (L)	HP:0100749	Chest pain	11	0.000759212	0.00141323	0.537217	0.591168	0.215564	0.59	0.9982
PGS001531	Speed of sound through heel (R)	HP:0100749	Chest pain	11	-0.000160351	0.00141542	-0.113288	0.909811	0.203907	0.906	0.9982
PGS001533	Tinnitus severity	HP:0100749	Chest pain	11	-0.00363729	0.00141314	-2.57391	0.010116	0.482664	0.0099	0.9982
PGS001534	Total Volume of white matter hyperintensities (from T1 and T2 FLAIR images)	HP:0100749	Chest pain	11	-0.00171594	0.00141856	-1.20963	0.22654	0.265186	0.2262	0.9982
PGS001536	Vitiligo (time-to-event)	HP:0100749	Chest pain	11	0.00167407	0.0013996	1.19611	0.231774	0.263812	0.2307	0.9982
PGS001537	Volume of accumbens (L)	HP:0100749	Chest pain	11	-0.00156571	0.00138797	-1.12806	0.25941	0.257133	0.2604	0.9982
PGS001538	Volume of accumbens (R)	HP:0100749	Chest pain	11	-0.00227471	0.00137043	-1.65985	0.0970777	0.319705	0.0965	0.9982
PGS001539	Volume of brain stem + 4th ventricle	HP:0100749	Chest pain	11	-0.0013643	0.00136888	-0.996657	0.319033	0.245341	0.3237	0.9982
PGS001540	Volume of brain, grey+white matter	HP:0100749	Chest pain	11	-0.00119868	0.00136914	-0.875501	0.38139	0.235759	0.3832	0.9982
PGS001541	Volume of brain, grey+white matter (normalised for head size)	HP:0100749	Chest pain	11	-0.00241507	0.00139955	-1.7256	0.08455	0.329093	0.0861	0.9982
PGS001542	Volume of caudate (L)	HP:0100749	Chest pain	11	-3.16225e-05	0.00140223	-0.0225515	0.98201	0.203386	0.9821	0.9982
PGS001543	Volume of caudate (R)	HP:0100749	Chest pain	11	-0.00224714	0.00140751	-1.59653	0.110503	0.311008	0.1119	0.9982
PGS001544	Volume of grey matter	HP:0100749	Chest pain	11	-0.00278083	0.00137345	-2.02471	0.0430097	0.376374	0.0396	0.9982
PGS001545	Volume of grey matter (normalised for head size)	HP:0100749	Chest pain	11	-0.00164412	0.0013851	-1.18701	0.235344	0.262896	0.2373	0.9982
PGS001546	Volume of grey matter in Amygdala (L)	HP:0100749	Chest pain	11	0.000849456	0.00136541	0.622125	0.53392	0.219724	0.5389	0.9982
PGS001547	Volume of grey matter in Brain-Stem	HP:0100749	Chest pain	11	0.00117491	0.00140433	0.836631	0.402885	0.232947	0.3991	0.9982
PGS001548	Volume of grey matter in Central Opercular Cortex (L)	HP:0100749	Chest pain	11	0.001077	0.0013756	0.782932	0.433745	0.229272	0.4227	0.9982
PGS001549	Volume of grey matter in Central Opercular Cortex (R)	HP:0100749	Chest pain	11	1.4208e-05	0.00139258	0.0102026	0.991861	0.203369	0.9918	0.9982
PGS001550	Volume of grey matter in Cingulate Gyrus, anterior division (L)	HP:0100749	Chest pain	11	0.000207096	0.0013925	0.148723	0.881785	0.204299	0.8801	0.9982
PGS001551	Volume of grey matter in Cingulate Gyrus, anterior division (R)	HP:0100749	Chest pain	11	0.000495843	0.00136905	0.362179	0.71725	0.20891	0.71	0.9982
PGS001552	Volume of grey matter in Cingulate Gyrus, posterior division (R)	HP:0100749	Chest pain	11	-0.00100761	0.00137778	-0.731326	0.464653	0.22597	0.4684	0.9982
PGS001553	Volume of grey matter in Crus I Cerebellum (R)	HP:0100749	Chest pain	11	0.00188364	0.0013951	1.35018	0.177087	0.280375	0.1833	0.9982
PGS001554	Volume of grey matter in Crus II Cerebellum (L)	HP:0100749	Chest pain	11	0.000206072	0.00140093	0.147097	0.883068	0.204279	0.8847	0.9982
PGS001555	Volume of grey matter in Crus II Cerebellum (R)	HP:0100749	Chest pain	11	-0.000587825	0.00144772	-0.406035	0.684754	0.210334	0.6837	0.9982
PGS001556	Volume of grey matter in Cuneal Cortex (R)	HP:0100749	Chest pain	11	0.000949741	0.00139863	0.67905	0.497173	0.222855	0.4971	0.9982
PGS001557	Volume of grey matter in Frontal Operculum Cortex (L)	HP:0100749	Chest pain	11	-2.24108e-05	0.00139537	-0.0160609	0.987187	0.203375	0.9871	0.9982
PGS001558	Volume of grey matter in Frontal Orbital Cortex (L)	HP:0100749	Chest pain	11	-0.00282173	0.00138055	-2.04392	0.0410722	0.379667	0.0428	0.9982
PGS001559	Volume of grey matter in Frontal Orbital Cortex (R)	HP:0100749	Chest pain	11	-0.00385069	0.00138602	-2.77825	0.00550847	0.528619	0.006	0.9982
PGS001560	Volume of grey matter in Frontal Pole (L)	HP:0100749	Chest pain	11	-0.00107709	0.00139792	-0.770495	0.441084	0.228456	0.4456	0.9982
PGS001561	Volume of grey matter in Heschl's Gyrus (includes H1 and H2) (L)	HP:0100749	Chest pain	11	-0.00059239	0.00137053	-0.432233	0.665611	0.211262	0.6583	0.9982
PGS001562	Volume of grey matter in Heschl's Gyrus (includes H1 and H2) (R)	HP:0100749	Chest pain	11	-9.83297e-05	0.00139734	-0.0703689	0.943906	0.203574	0.9447	0.9982
PGS001563	Volume of grey matter in Hippocampus (L)	HP:0100749	Chest pain	11	0.00031369	0.00140373	0.223469	0.823189	0.205476	0.8149	0.9982
PGS001564	Volume of grey matter in Hippocampus (R)	HP:0100749	Chest pain	11	-0.000730971	0.00141031	-0.518304	0.604295	0.21472	0.5998	0.9982
PGS001565	Volume of grey matter in I-IV Cerebellum (L)	HP:0100749	Chest pain	11	-0.000402172	0.00141166	-0.284894	0.775751	0.206796	0.7849	0.9982
PGS001566	Volume of grey matter in I-IV Cerebellum (R)	HP:0100749	Chest pain	11	0.000259864	0.00139248	0.186619	0.851975	0.204837	0.8517	0.9982
PGS001567	Volume of grey matter in Inferior Frontal Gyrus, pars triangularis (R)	HP:0100749	Chest pain	11	0.000892788	0.00141349	0.631619	0.527697	0.220227	0.5201	0.9982
PGS001568	Volume of grey matter in Inferior Temporal Gyrus, posterior division (L)	HP:0100749	Chest pain	11	-0.0006818	0.00139028	-0.490403	0.623894	0.213531	0.636	0.9982
PGS001569	Volume of grey matter in Insular Cortex (L)	HP:0100749	Chest pain	11	0.00252016	0.00139297	1.8092	0.0705464	0.341553	0.0684	0.9982
PGS001570	Volume of grey matter in Insular Cortex (R)	HP:0100749	Chest pain	11	-0.000399481	0.00139884	-0.285581	0.775224	0.206812	0.7749	0.9982
PGS001571	Volume of grey matter in Intracalcarine Cortex (L)	HP:0100749	Chest pain	11	0.000175124	0.00143319	0.122192	0.902758	0.203996	0.9018	0.9982
PGS001572	Volume of grey matter in IX Cerebellum (L)	HP:0100749	Chest pain	11	9.00553e-05	0.00137627	0.0654342	0.947834	0.203545	0.9496	0.9982
PGS001573	Volume of grey matter in IX Cerebellum (R)	HP:0100749	Chest pain	11	-0.00075463	0.00138038	-0.546684	0.584648	0.215998	0.5797	0.9982
PGS001574	Volume of grey matter in Lateral Occipital Cortex, inferior division (R)	HP:0100749	Chest pain	11	-0.000376472	0.0013983	-0.269235	0.787772	0.206429	0.7908	0.9982
PGS001575	Volume of grey matter in Lateral Occipital Cortex, superior division (R)	HP:0100749	Chest pain	11	-0.0014436	0.00139373	-1.03578	0.300411	0.2487	0.2968	0.9982
PGS001576	Volume of grey matter in Lingual Gyrus (R)	HP:0100749	Chest pain	11	-0.00097484	0.00140348	-0.69459	0.48738	0.223757	0.4879	0.9982
PGS001577	Volume of grey matter in Middle Frontal Gyrus (L)	HP:0100749	Chest pain	11	0.00145078	0.0014058	1.03199	0.30218	0.248369	0.2962	0.9982
PGS001578	Volume of grey matter in Middle Frontal Gyrus (R)	HP:0100749	Chest pain	11	-0.00102767	0.00140798	-0.729889	0.46553	0.225882	0.4658	0.9982
PGS001579	Volume of grey matter in Middle Temporal Gyrus, posterior division (R)	HP:0100749	Chest pain	11	-0.00102832	0.00141103	-0.728774	0.466212	0.225813	0.4712	0.9982
PGS001580	Volume of grey matter in Occipital Fusiform Gyrus (L)	HP:0100749	Chest pain	11	-0.000592522	0.00140913	-0.420489	0.674167	0.210839	0.6773	0.9982
PGS001581	Volume of grey matter in Occipital Pole (R)	HP:0100749	Chest pain	11	-0.000990664	0.00140021	-0.70751	0.479319	0.224522	0.485	0.9982
PGS001582	Volume of grey matter in Paracingulate Gyrus (R)	HP:0100749	Chest pain	11	0.000402812	0.00138493	0.290853	0.771189	0.206941	0.7785	0.9982
PGS001583	Volume of grey matter in Parahippocampal Gyrus, anterior division (L)	HP:0100749	Chest pain	11	0.00023707	0.00139003	0.17055	0.864592	0.204594	0.863	0.9982
PGS001584	Volume of grey matter in Parahippocampal Gyrus, anterior division (R)	HP:0100749	Chest pain	11	-0.000414094	0.00139985	-0.295813	0.767399	0.207064	0.7685	0.9982
PGS001585	Volume of grey matter in Parahippocampal Gyrus, posterior division (L)	HP:0100749	Chest pain	11	-0.00119588	0.00137398	-0.870371	0.384186	0.235381	0.3835	0.9982
PGS001586	Volume of grey matter in Parahippocampal Gyrus, posterior division (R)	HP:0100749	Chest pain	11	-0.000555058	0.00141448	-0.392413	0.694789	0.209874	0.6914	0.9982
PGS001587	Volume of grey matter in Planum Polare (L)	HP:0100749	Chest pain	11	-0.00111999	0.00138501	-0.808653	0.418796	0.231002	0.4198	0.9982
PGS001588	Volume of grey matter in Planum Polare (R)	HP:0100749	Chest pain	11	-0.000256013	0.00142017	-0.18027	0.856956	0.204738	0.861	0.9982
PGS001589	Volume of grey matter in Planum Temporale (L)	HP:0100749	Chest pain	11	0.000862717	0.00139325	0.619211	0.535837	0.219571	0.5355	0.9982
PGS001590	Volume of grey matter in Precentral Gyrus (L)	HP:0100749	Chest pain	11	-0.00152709	0.00138586	-1.10191	0.270614	0.25467	0.2759	0.9982
PGS001591	Volume of grey matter in Precentral Gyrus (R)	HP:0100749	Chest pain	11	-0.000219958	0.00136678	-0.160931	0.872161	0.204459	0.8726	0.9982
PGS001592	Volume of grey matter in Precuneous Cortex (L)	HP:0100749	Chest pain	11	-0.00105801	0.00136115	-0.777286	0.437068	0.2289	0.4292	0.9982
PGS001593	Volume of grey matter in Putamen (L)	HP:0100749	Chest pain	11	0.00112157	0.00138053	0.812422	0.416631	0.23126	0.4161	0.9982
PGS001594	Volume of grey matter in Putamen (R)	HP:0100749	Chest pain	11	0.00134286	0.00140099	0.958508	0.337905	0.24219	0.3405	0.9982
PGS001595	Volume of grey matter in Subcallosal Cortex (L)	HP:0100749	Chest pain	11	-0.000653195	0.00137618	-0.474645	0.635084	0.212888	0.636	0.9982
PGS001596	Volume of grey matter in Subcallosal Cortex (R)	HP:0100749	Chest pain	11	-0.00261476	0.0013948	-1.87465	0.0609638	0.351717	0.0585	0.9982
PGS001597	Volume of grey matter in Superior Frontal Gyrus (L)	HP:0100749	Chest pain	11	0.00100669	0.00135791	0.741355	0.458552	0.226594	0.4561	0.9982
PGS001598	Volume of grey matter in Superior Frontal Gyrus (R)	HP:0100749	Chest pain	11	-0.000590992	0.00138795	-0.425803	0.67029	0.211029	0.6747	0.9982
PGS001599	Volume of grey matter in Superior Temporal Gyrus, anterior division (L)	HP:0100749	Chest pain	11	0.000597845	0.00138347	0.432135	0.665683	0.211258	0.6681	0.9982
PGS001600	Volume of grey matter in Superior Temporal Gyrus, posterior division (L)	HP:0100749	Chest pain	11	-0.000245106	0.00138505	-0.176966	0.859551	0.204688	0.8532	0.9982
PGS001601	Volume of grey matter in Supracalcarine Cortex (L)	HP:0100749	Chest pain	11	0.000806881	0.00142576	0.565931	0.571495	0.216903	0.5728	0.9982
PGS001602	Volume of grey matter in Supracalcarine Cortex (R)	HP:0100749	Chest pain	11	-5.91215e-05	0.00140536	-0.0420686	0.966448	0.203439	0.9707	0.9982
PGS001603	Volume of grey matter in Temporal Fusiform Cortex, anterior division (L)	HP:0100749	Chest pain	11	0.000360689	0.00140064	0.257517	0.796802	0.206168	0.792	0.9982
PGS001604	Volume of grey matter in Temporal Fusiform Cortex, posterior division (L)	HP:0100749	Chest pain	11	-0.00361588	0.0013891	-2.60303	0.00929799	0.489002	0.0082	0.9982
PGS001605	Volume of grey matter in Temporal Fusiform Cortex, posterior division (R)	HP:0100749	Chest pain	11	-0.00184566	0.00139996	-1.31836	0.187509	0.276791	0.1834	0.9982
PGS001606	Volume of grey matter in Temporal Pole (L)	HP:0100749	Chest pain	11	-0.00109447	0.00139827	-0.782727	0.433866	0.229259	0.4344	0.9982
PGS001607	Volume of grey matter in Temporal Pole (R)	HP:0100749	Chest pain	11	-0.000728623	0.00139129	-0.523703	0.600534	0.214958	0.5993	0.9982
PGS001608	Volume of grey matter in Thalamus (L)	HP:0100749	Chest pain	11	0.00159041	0.00140843	1.1292	0.258927	0.257242	0.2598	0.9982
PGS001609	Volume of grey matter in Thalamus (R)	HP:0100749	Chest pain	11	0.00169595	0.00139035	1.2198	0.222663	0.266229	0.2211	0.9982
PGS001610	Volume of grey matter in V Cerebellum (L)	HP:0100749	Chest pain	11	3.26916e-05	0.00141204	0.023152	0.981531	0.203387	0.981	0.9982
PGS001611	Volume of grey matter in V Cerebellum (R)	HP:0100749	Chest pain	11	-0.000641103	0.0013877	-0.46199	0.644131	0.212387	0.6426	0.9982
PGS001612	Volume of grey matter in Ventral Striatum (L)	HP:0100749	Chest pain	11	-0.000466093	0.00137129	-0.339894	0.733967	0.208248	0.7269	0.9982
PGS001613	Volume of grey matter in Ventral Striatum (R)	HP:0100749	Chest pain	11	-3.61621e-05	0.00136688	-0.026456	0.978896	0.203394	0.9773	0.9982
PGS001614	Volume of grey matter in Vermis Crus II Cerebellum	HP:0100749	Chest pain	11	0.000200214	0.00141004	0.141992	0.887099	0.204217	0.8814	0.9982
PGS001615	Volume of grey matter in Vermis IX Cerebellum	HP:0100749	Chest pain	11	-0.00047472	0.00137643	-0.344893	0.730205	0.208393	0.7208	0.9982
PGS001616	Volume of grey matter in Vermis VI Cerebellum	HP:0100749	Chest pain	11	0.000581335	0.00139856	0.415668	0.677691	0.210668	0.677	0.9982
PGS001617	Volume of grey matter in Vermis VIIb Cerebellum	HP:0100749	Chest pain	11	-0.00119194	0.00142545	-0.836187	0.403134	0.232916	0.4003	0.9982
PGS001618	Volume of grey matter in Vermis VIIIa Cerebellum	HP:0100749	Chest pain	11	-3.84593e-05	0.00141164	-0.0272444	0.978267	0.203396	0.978	0.9982
PGS001619	Volume of grey matter in Vermis VIIIb Cerebellum	HP:0100749	Chest pain	11	-0.000540385	0.00140015	-0.385947	0.699571	0.209661	0.6962	0.9982
PGS001620	Volume of grey matter in Vermis X Cerebellum	HP:0100749	Chest pain	11	-0.000865435	0.00136171	-0.63555	0.525131	0.220438	0.5186	0.9982
PGS001621	Volume of grey matter in VI Cerebellum (L)	HP:0100749	Chest pain	11	-0.00119741	0.00139366	-0.859184	0.390326	0.234563	0.3911	0.9982
PGS001622	Volume of grey matter in VI Cerebellum (R)	HP:0100749	Chest pain	11	0.000316079	0.00139859	0.225999	0.821222	0.205524	0.8222	0.9982
PGS001623	Volume of grey matter in VIIb Cerebellum (L)	HP:0100749	Chest pain	11	-0.00133258	0.00139424	-0.955778	0.339282	0.24197	0.3373	0.9982
PGS001624	Volume of grey matter in VIIb Cerebellum (R)	HP:0100749	Chest pain	11	-0.00183398	0.00141463	-1.29644	0.19495	0.274371	0.1925	0.9982
PGS001625	Volume of grey matter in VIIIa Cerebellum (L)	HP:0100749	Chest pain	11	-0.00144228	0.00139229	-1.03591	0.300352	0.248711	0.2999	0.9982
PGS001626	Volume of grey matter in VIIIa Cerebellum (R)	HP:0100749	Chest pain	11	-0.000948211	0.00138537	-0.684444	0.493762	0.223165	0.4928	0.9982
PGS001627	Volume of grey matter in VIIIb Cerebellum (L)	HP:0100749	Chest pain	11	-0.00130497	0.00138812	-0.940098	0.347263	0.240714	0.3467	0.9982
PGS001628	Volume of grey matter in VIIIb Cerebellum (R)	HP:0100749	Chest pain	11	-0.00204667	0.0014153	-1.4461	0.148281	0.291695	0.1441	0.9982
PGS001629	Volume of grey matter in X Cerebellum (R)	HP:0100749	Chest pain	11	3.22012e-05	0.0014	0.0230009	0.981652	0.203387	0.9823	0.9982
PGS001630	Volume of hippocampus (L)	HP:0100749	Chest pain	11	0.00115467	0.00139939	0.825121	0.409386	0.232139	0.4162	0.9982
PGS001631	Volume of pallidum (L)	HP:0100749	Chest pain	11	-0.000788499	0.00138248	-0.570353	0.568493	0.217115	0.5646	0.9982
PGS001632	Volume of pallidum (R)	HP:0100749	Chest pain	11	-5.16613e-05	0.00138507	-0.0372986	0.97025	0.203423	0.9695	0.9982
PGS001633	Volume of peripheral cortical grey matter	HP:0100749	Chest pain	11	-0.00170293	0.00136164	-1.25064	0.211189	0.269446	0.2122	0.9982
PGS001634	Volume of peripheral cortical grey matter (normalised for head size)	HP:0100749	Chest pain	11	-0.00279639	0.00138345	-2.02131	0.04336	0.375795	0.043	0.9982
PGS001635	Volume of putamen (L)	HP:0100749	Chest pain	11	-0.00036192	0.00138213	-0.261856	0.793455	0.206263	0.79	0.9982
PGS001636	Volume of putamen (R)	HP:0100749	Chest pain	11	0.000769861	0.0013509	0.569886	0.568809	0.217093	0.5649	0.9982
PGS001637	Volume of thalamus (L)	HP:0100749	Chest pain	11	0.000644432	0.00140355	0.459145	0.646172	0.212276	0.6511	0.9982
PGS001638	Volume of thalamus (R)	HP:0100749	Chest pain	11	0.00013287	0.00141165	0.0941236	0.925019	0.203739	0.9276	0.9982
PGS001639	Volume of ventricular cerebrospinal fluid	HP:0100749	Chest pain	11	-0.00116074	0.00139226	-0.833709	0.404529	0.232741	0.4089	0.9982
PGS001640	Volume of white matter	HP:0100749	Chest pain	11	4.81209e-06	0.0013796	0.00348802	0.997217	0.203365	0.9972	0.9982
PGS001641	Volume of white matter (normalised for head size)	HP:0100749	Chest pain	11	4.69739e-05	0.0014127	0.0332511	0.973477	0.203411	0.9715	0.9982
PGS001642	Volumetric scaling from T1 head image to standard space	HP:0100749	Chest pain	11	0.000391712	0.001373	0.285296	0.775443	0.206805	0.7718	0.9982
PGS001643	WA FA in tract acoustic radiation (L)	HP:0100749	Chest pain	11	-3.51354e-06	0.0014051	-0.00250057	0.998005	0.203365	0.9979	0.9982
PGS001644	WA FA in tract acoustic radiation (R)	HP:0100749	Chest pain	11	0.00152176	0.00140538	1.08281	0.279003	0.252908	0.2754	0.9982
PGS001645	WA FA in tract anterior thalamic radiation (L)	HP:0100749	Chest pain	11	0.000456134	0.00137403	0.331969	0.739942	0.208023	0.7369	0.9982
PGS001646	WA FA in tract anterior thalamic radiation (R)	HP:0100749	Chest pain	11	0.00104806	0.00140389	0.746539	0.455416	0.22692	0.4616	0.9982
PGS001647	WA FA in tract cingulate gyrus part of cingulum (L)	HP:0100749	Chest pain	11	0.00010105	0.00139622	0.0723739	0.94231	0.203586	0.9453	0.9982
PGS001648	WA FA in tract cingulate gyrus part of cingulum (R)	HP:0100749	Chest pain	11	-0.00129095	0.00139985	-0.922205	0.356516	0.239306	0.3636	0.9982
PGS001649	WA FA in tract corticospinal tract (R)	HP:0100749	Chest pain	11	-0.00187482	0.00142332	-1.31721	0.187895	0.276662	0.1911	0.9982
PGS001650	WA FA in tract forceps major	HP:0100749	Chest pain	11	0.00130605	0.00138866	0.940505	0.347054	0.240746	0.3507	0.9982
PGS001651	WA FA in tract forceps minor	HP:0100749	Chest pain	11	-0.000288543	0.00139951	-0.206174	0.836673	0.205161	0.83	0.9982
PGS001652	WA FA in tract inferior fronto-occipital fasciculus (L)	HP:0100749	Chest pain	11	-0.000620975	0.00137868	-0.450412	0.652455	0.21194	0.6534	0.9982
PGS001653	WA FA in tract inferior fronto-occipital fasciculus (R)	HP:0100749	Chest pain	11	0.000138706	0.0014134	0.0981368	0.921832	0.203771	0.9207	0.9982
PGS001654	WA FA in tract inferior longitudinal fasciculus (L)	HP:0100749	Chest pain	11	-0.000319986	0.00137139	-0.233329	0.815526	0.205666	0.8093	0.9982
PGS001655	WA FA in tract inferior longitudinal fasciculus (R)	HP:0100749	Chest pain	11	-0.00113388	0.00140612	-0.806392	0.420098	0.230848	0.4209	0.9982
PGS001656	WA FA in tract posterior thalamic radiation (L)	HP:0100749	Chest pain	11	-0.00043435	0.00137091	-0.316834	0.751397	0.207608	0.7531	0.9982
PGS001657	WA FA in tract posterior thalamic radiation (R)	HP:0100749	Chest pain	11	-0.000432703	0.0013915	-0.310962	0.755857	0.207452	0.7538	0.9982
PGS001658	WA FA in tract superior longitudinal fasciculus (L)	HP:0100749	Chest pain	11	-0.000853124	0.00140118	-0.608862	0.542674	0.219034	0.5442	0.9982
PGS001659	WA FA in tract uncinate fasciculus (L)	HP:0100749	Chest pain	11	0.000204801	0.0013829	0.148095	0.882281	0.204292	0.8817	0.9982
PGS001660	WA FA in tract uncinate fasciculus (R)	HP:0100749	Chest pain	11	-0.00134603	0.00139578	-0.96436	0.334964	0.242666	0.3351	0.9982
PGS001661	WA ICVF in tract acoustic radiation (L)	HP:0100749	Chest pain	11	-0.000679904	0.00139678	-0.486765	0.62647	0.21338	0.6315	0.9982
PGS001662	WA ICVF in tract acoustic radiation (R)	HP:0100749	Chest pain	11	0.000621364	0.00140416	0.442517	0.658156	0.211642	0.6629	0.9982
PGS001663	WA ICVF in tract anterior thalamic radiation (L)	HP:0100749	Chest pain	11	-0.000400958	0.00138189	-0.290153	0.771725	0.206923	0.7665	0.9982
PGS001664	WA ICVF in tract anterior thalamic radiation (R)	HP:0100749	Chest pain	11	-9.2783e-05	0.00138921	-0.0667883	0.946756	0.203553	0.9473	0.9982
PGS001665	WA ICVF in tract cingulate gyrus part of cingulum (L)	HP:0100749	Chest pain	11	0.000569619	0.00139772	0.407536	0.683651	0.210385	0.6795	0.9982
PGS001666	WA ICVF in tract cingulate gyrus part of cingulum (R)	HP:0100749	Chest pain	11	0.000121227	0.00137413	0.0882209	0.929709	0.203693	0.93	0.9982
PGS001667	WA ICVF in tract corticospinal tract (L)	HP:0100749	Chest pain	11	-0.00151768	0.00138531	-1.09555	0.273385	0.254081	0.2704	0.9982
PGS001668	WA ICVF in tract corticospinal tract (R)	HP:0100749	Chest pain	11	-0.00135093	0.00139191	-0.970561	0.331866	0.243173	0.3307	0.9982
PGS001669	WA ICVF in tract forceps major	HP:0100749	Chest pain	11	0.00148519	0.00138788	1.07012	0.284676	0.251754	0.285	0.9982
PGS001670	WA ICVF in tract forceps minor	HP:0100749	Chest pain	11	-0.000683388	0.00138825	-0.492266	0.622577	0.213608	0.6255	0.9982
PGS001671	WA ICVF in tract inferior fronto-occipital fasciculus (L)	HP:0100749	Chest pain	11	-0.00185793	0.00138448	-1.34197	0.179735	0.279441	0.1779	0.9982
PGS001672	WA ICVF in tract inferior fronto-occipital fasciculus (R)	HP:0100749	Chest pain	11	-0.00129951	0.0013939	-0.932279	0.351288	0.240095	0.3476	0.9982
PGS001673	WA ICVF in tract inferior longitudinal fasciculus (L)	HP:0100749	Chest pain	11	-0.000741622	0.00139116	-0.533095	0.594018	0.215377	0.5977	0.9982
PGS001674	WA ICVF in tract inferior longitudinal fasciculus (R)	HP:0100749	Chest pain	11	-0.000807024	0.0014031	-0.575174	0.565229	0.217349	0.5692	0.9982
PGS001675	WA ICVF in tract medial lemniscus (L)	HP:0100749	Chest pain	11	0.000152983	0.00136442	0.112123	0.910735	0.203896	0.9091	0.9982
PGS001676	WA ICVF in tract medial lemniscus (R)	HP:0100749	Chest pain	11	-9.91033e-05	0.00137798	-0.071919	0.942672	0.203583	0.9413	0.9982
PGS001677	WA ICVF in tract middle cerebellar peduncle	HP:0100749	Chest pain	11	-2.15682e-06	0.00138159	-0.00156112	0.998755	0.203364	0.9982	0.9982
PGS001678	WA ICVF in tract parahippocampal part of cingulum (L)	HP:0100749	Chest pain	11	-0.00174624	0.00137493	-1.27006	0.20419	0.271512	0.2076	0.9982
PGS001679	WA ICVF in tract parahippocampal part of cingulum (R)	HP:0100749	Chest pain	11	-1.36515e-05	0.00137466	-0.00993087	0.992077	0.203368	0.9924	0.9982
PGS001680	WA ICVF in tract posterior thalamic radiation (L)	HP:0100749	Chest pain	11	0.000190866	0.00139894	0.136436	0.891488	0.204151	0.8871	0.9982
PGS001681	WA ICVF in tract posterior thalamic radiation (R)	HP:0100749	Chest pain	11	-0.000215745	0.00139143	-0.155053	0.876793	0.204381	0.8699	0.9982
PGS001682	WA ICVF in tract superior longitudinal fasciculus (L)	HP:0100749	Chest pain	11	-0.00137177	0.00141025	-0.972718	0.330793	0.24335	0.3278	0.9982
PGS001683	WA ICVF in tract superior longitudinal fasciculus (R)	HP:0100749	Chest pain	11	-0.00103049	0.00140301	-0.734485	0.462726	0.226166	0.4625	0.9982
PGS001684	WA ICVF in tract superior thalamic radiation (L)	HP:0100749	Chest pain	11	0.000349763	0.00139879	0.250047	0.802573	0.206008	0.806	0.9982
PGS001685	WA ICVF in tract superior thalamic radiation (R)	HP:0100749	Chest pain	11	-0.000369172	0.00138945	-0.265696	0.790497	0.206349	0.7893	0.9982
PGS001686	WA ICVF in tract uncinate fasciculus (L)	HP:0100749	Chest pain	11	-0.000428974	0.0013844	-0.309864	0.756692	0.207423	0.7581	0.9982
PGS001687	WA ICVF in tract uncinate fasciculus (R)	HP:0100749	Chest pain	11	-0.00163438	0.0013846	-1.18039	0.237962	0.262235	0.2387	0.9982
PGS001688	WA ISOVF in tract acoustic radiation (L)	HP:0100749	Chest pain	11	-0.000703415	0.00140073	-0.502177	0.61559	0.214025	0.6152	0.9982
PGS001689	WA ISOVF in tract acoustic radiation (R)	HP:0100749	Chest pain	11	-0.000289447	0.00139378	-0.207671	0.835504	0.205188	0.8403	0.9982
PGS001690	WA ISOVF in tract anterior thalamic radiation (R)	HP:0100749	Chest pain	11	0.00174981	0.00142248	1.23012	0.218776	0.267296	0.2146	0.9982
PGS001691	WA ISOVF in tract cingulate gyrus part of cingulum (L)	HP:0100749	Chest pain	11	-0.00109026	0.00139533	-0.781368	0.434664	0.229169	0.4381	0.9982
PGS001692	WA ISOVF in tract cingulate gyrus part of cingulum (R)	HP:0100749	Chest pain	11	0.000747394	0.00140577	0.53166	0.595011	0.215313	0.5903	0.9982
PGS001693	WA ISOVF in tract inferior fronto-occipital fasciculus (L)	HP:0100749	Chest pain	11	0.000913578	0.00139278	0.655937	0.511928	0.221551	0.507	0.9982
PGS001694	WA ISOVF in tract inferior fronto-occipital fasciculus (R)	HP:0100749	Chest pain	11	-0.000999576	0.00140385	-0.712023	0.476521	0.224793	0.4685	0.9982
PGS001695	WA ISOVF in tract inferior longitudinal fasciculus (L)	HP:0100749	Chest pain	11	0.000155406	0.00139591	0.111329	0.911365	0.203888	0.9097	0.9982
PGS001696	WA ISOVF in tract inferior longitudinal fasciculus (R)	HP:0100749	Chest pain	11	0.000103569	0.00138212	0.074935	0.940273	0.203602	0.9408	0.9982
PGS001697	WA ISOVF in tract posterior thalamic radiation (R)	HP:0100749	Chest pain	11	0.000778193	0.00139567	0.557579	0.577185	0.216506	0.5745	0.9982
PGS001698	WA ISOVF in tract superior longitudinal fasciculus (L)	HP:0100749	Chest pain	11	0.000178098	0.00139572	0.127603	0.898474	0.204053	0.9024	0.9982
PGS001699	WA ISOVF in tract superior longitudinal fasciculus (R)	HP:0100749	Chest pain	11	-0.000301998	0.0014096	-0.214243	0.830376	0.205305	0.8307	0.9982
PGS001700	WA ISOVF in tract superior thalamic radiation (L)	HP:0100749	Chest pain	11	-8.05977e-05	0.00140151	-0.0575078	0.954146	0.203504	0.951	0.9982
PGS001701	WA ISOVF in tract superior thalamic radiation (R)	HP:0100749	Chest pain	11	-0.000726629	0.00140062	-0.518791	0.603955	0.214742	0.6012	0.9982
PGS001702	WA ISOVF in tract uncinate fasciculus (L)	HP:0100749	Chest pain	11	-0.000594835	0.00138906	-0.428228	0.668524	0.211116	0.6646	0.9982
PGS001703	WA ISOVF in tract uncinate fasciculus (R)	HP:0100749	Chest pain	11	0.000724289	0.00136251	0.531585	0.595063	0.21531	0.6034	0.9982
PGS001704	WA L1 in tract forceps minor	HP:0100749	Chest pain	11	-0.000823157	0.00138227	-0.595511	0.551559	0.218355	0.5461	0.9982
PGS001705	WA L1 in tract inferior fronto-occipital fasciculus (L)	HP:0100749	Chest pain	11	-0.00175024	0.00142844	-1.22527	0.220594	0.266794	0.2173	0.9982
PGS001706	WA L1 in tract inferior fronto-occipital fasciculus (R)	HP:0100749	Chest pain	11	-0.000623141	0.00138055	-0.45137	0.651765	0.211977	0.6535	0.9982
PGS001707	WA L1 in tract inferior longitudinal fasciculus (L)	HP:0100749	Chest pain	11	0.000230555	0.00141327	0.163135	0.870426	0.204489	0.8636	0.9982
PGS001708	WA L1 in tract inferior longitudinal fasciculus (R)	HP:0100749	Chest pain	11	7.84695e-05	0.001377	0.0569859	0.954561	0.203502	0.956	0.9982
PGS001709	WA L1 in tract superior longitudinal fasciculus (L)	HP:0100749	Chest pain	11	0.000969226	0.00139471	0.694932	0.487166	0.223777	0.4873	0.9982
PGS001710	WA L1 in tract superior longitudinal fasciculus (R)	HP:0100749	Chest pain	11	-0.000339142	0.00137063	-0.247435	0.804593	0.205953	0.8036	0.9982
PGS001711	WA L1 in tract superior thalamic radiation (L)	HP:0100749	Chest pain	11	-3.22659e-05	0.00140181	-0.0230173	0.981638	0.203387	0.9814	0.9982
PGS001712	WA L1 in tract superior thalamic radiation (R)	HP:0100749	Chest pain	11	0.000152024	0.0013913	0.109268	0.912999	0.203869	0.9156	0.9982
PGS001713	WA L1 in tract uncinate fasciculus (L)	HP:0100749	Chest pain	11	0.00116934	0.00139397	0.838854	0.401636	0.233105	0.4092	0.9982
PGS001714	WA L2 in tract acoustic radiation (R)	HP:0100749	Chest pain	11	0.00121422	0.00141396	0.858737	0.390573	0.234531	0.3951	0.9982
PGS001715	WA L2 in tract anterior thalamic radiation (L)	HP:0100749	Chest pain	11	0.0017356	0.00140057	1.23921	0.21539	0.268244	0.2126	0.9982
PGS001716	WA L2 in tract anterior thalamic radiation (R)	HP:0100749	Chest pain	11	0.00164045	0.00141028	1.16321	0.244861	0.260534	0.2445	0.9982
PGS001717	WA L2 in tract cingulate gyrus part of cingulum (L)	HP:0100749	Chest pain	11	0.00156988	0.00138688	1.13194	0.257772	0.257504	0.2503	0.9982
PGS001718	WA L2 in tract cingulate gyrus part of cingulum (R)	HP:0100749	Chest pain	11	0.00147524	0.00137702	1.07133	0.284132	0.251863	0.2875	0.9982
PGS001719	WA L2 in tract forceps major	HP:0100749	Chest pain	11	-0.00109027	0.00140948	-0.773527	0.439288	0.228654	0.4369	0.9982
PGS001720	WA L2 in tract forceps minor	HP:0100749	Chest pain	11	7.02238e-05	0.0013855	0.0506849	0.959581	0.203473	0.9582	0.9982
PGS001721	WA L2 in tract inferior fronto-occipital fasciculus (L)	HP:0100749	Chest pain	11	0.000721599	0.00140436	0.513828	0.607421	0.214525	0.6101	0.9982
PGS001722	WA L2 in tract inferior fronto-occipital fasciculus (R)	HP:0100749	Chest pain	11	-0.000165725	0.00140053	-0.118331	0.905816	0.203956	0.903	0.9982
PGS001723	WA L2 in tract inferior longitudinal fasciculus (L)	HP:0100749	Chest pain	11	0.0012694	0.00141137	0.899408	0.368527	0.237552	0.3721	0.9982
PGS001724	WA L2 in tract inferior longitudinal fasciculus (R)	HP:0100749	Chest pain	11	-2.27988e-05	0.0014072	-0.0162016	0.987075	0.203375	0.9879	0.9982
PGS001725	WA L2 in tract superior longitudinal fasciculus (L)	HP:0100749	Chest pain	11	0.000479736	0.00139884	0.342951	0.731666	0.208336	0.7287	0.9982
PGS001726	WA L2 in tract superior thalamic radiation (L)	HP:0100749	Chest pain	11	0.00133046	0.0014038	0.94776	0.343349	0.241325	0.342	0.9982
PGS001727	WA L2 in tract uncinate fasciculus (L)	HP:0100749	Chest pain	11	0.00255007	0.00139994	1.82156	0.0686477	0.343445	0.073	0.9982
PGS001728	WA L2 in tract uncinate fasciculus (R)	HP:0100749	Chest pain	11	0.000687358	0.00138265	0.497132	0.619142	0.213811	0.6169	0.9982
PGS001729	WA L3 in tract acoustic radiation (R)	HP:0100749	Chest pain	11	0.00121986	0.00139988	0.871401	0.383624	0.235456	0.3844	0.9982
PGS001730	WA L3 in tract anterior thalamic radiation (L)	HP:0100749	Chest pain	11	0.00106818	0.0013949	0.76577	0.443889	0.228149	0.45	0.9982
PGS001731	WA L3 in tract anterior thalamic radiation (R)	HP:0100749	Chest pain	11	0.00177813	0.00139451	1.2751	0.2024	0.272053	0.2085	0.9982
PGS001732	WA L3 in tract cingulate gyrus part of cingulum (L)	HP:0100749	Chest pain	11	-0.00237203	0.00140675	-1.68618	0.0918923	0.323421	0.0955	0.9982
PGS001733	WA L3 in tract cingulate gyrus part of cingulum (R)	HP:0100749	Chest pain	11	0.00109191	0.00137157	0.796103	0.426052	0.230151	0.4276	0.9982
PGS001734	WA L3 in tract forceps minor	HP:0100749	Chest pain	11	9.01852e-05	0.00139809	0.0645059	0.948573	0.20354	0.9464	0.9982
PGS001735	WA L3 in tract inferior fronto-occipital fasciculus (L)	HP:0100749	Chest pain	11	0.000306802	0.00140803	0.217894	0.827531	0.205371	0.8289	0.9982
PGS001736	WA L3 in tract inferior fronto-occipital fasciculus (R)	HP:0100749	Chest pain	11	0.000207492	0.00140298	0.147894	0.882439	0.204289	0.8846	0.9982
PGS001737	WA L3 in tract inferior longitudinal fasciculus (L)	HP:0100749	Chest pain	11	0.000174477	0.00140834	0.123888	0.901414	0.204013	0.9023	0.9982
PGS001738	WA L3 in tract inferior longitudinal fasciculus (R)	HP:0100749	Chest pain	11	-0.00032528	0.00139194	-0.233688	0.815247	0.205673	0.8184	0.9982
PGS001739	WA L3 in tract superior longitudinal fasciculus (L)	HP:0100749	Chest pain	11	0.00086591	0.00140157	0.617814	0.536758	0.219498	0.5338	0.9982
PGS001740	WA L3 in tract superior thalamic radiation (L)	HP:0100749	Chest pain	11	0.000588502	0.00140871	0.417759	0.676161	0.210742	0.6867	0.9982
PGS001741	WA L3 in tract superior thalamic radiation (R)	HP:0100749	Chest pain	11	-6.76139e-05	0.00139157	-0.0485883	0.961252	0.203464	0.9586	0.9982
PGS001742	WA L3 in tract uncinate fasciculus (L)	HP:0100749	Chest pain	11	0.00250025	0.00141086	1.77215	0.0764984	0.335958	0.0777	0.9982
PGS001743	WA L3 in tract uncinate fasciculus (R)	HP:0100749	Chest pain	11	0.000830258	0.00137826	0.602397	0.546968	0.218703	0.5484	0.9982
PGS001744	WA MD in tract acoustic radiation (R)	HP:0100749	Chest pain	11	0.000855604	0.00141749	0.603605	0.546164	0.218765	0.5467	0.9982
PGS001745	WA MD in tract anterior thalamic radiation (L)	HP:0100749	Chest pain	11	0.00147182	0.00139634	1.05406	0.291963	0.250313	0.2883	0.9982
PGS001746	WA MD in tract cingulate gyrus part of cingulum (L)	HP:0100749	Chest pain	11	0.000588813	0.00140071	0.420369	0.674254	0.210834	0.6807	0.9982
PGS001747	WA MD in tract cingulate gyrus part of cingulum (R)	HP:0100749	Chest pain	11	-0.000397918	0.00138913	-0.286451	0.774558	0.206833	0.7757	0.9982
PGS001748	WA MD in tract forceps major	HP:0100749	Chest pain	11	-0.00116542	0.00140157	-0.831511	0.405769	0.232586	0.4018	0.9982
PGS001749	WA MD in tract forceps minor	HP:0100749	Chest pain	11	-0.000643331	0.00137808	-0.466831	0.640664	0.212577	0.6458	0.9982
PGS001750	WA MD in tract inferior fronto-occipital fasciculus (L)	HP:0100749	Chest pain	11	-0.000687275	0.00141968	-0.484105	0.628356	0.213271	0.6221	0.9982
PGS001751	WA MD in tract inferior fronto-occipital fasciculus (R)	HP:0100749	Chest pain	11	-1.66014e-05	0.00138573	-0.0119803	0.990442	0.20337	0.9896	0.9982
PGS001752	WA MD in tract inferior longitudinal fasciculus (L)	HP:0100749	Chest pain	11	0.00125582	0.00141077	0.890162	0.373469	0.236853	0.3597	0.9982
PGS001753	WA MD in tract inferior longitudinal fasciculus (R)	HP:0100749	Chest pain	11	-0.00080498	0.00139366	-0.577601	0.563589	0.217467	0.5657	0.9982
PGS001754	WA MD in tract superior longitudinal fasciculus (L)	HP:0100749	Chest pain	11	0.000259266	0.00138906	0.186648	0.851952	0.204837	0.8556	0.9982
PGS001755	WA MD in tract superior thalamic radiation (L)	HP:0100749	Chest pain	11	3.83046e-05	0.00138612	0.0276343	0.977956	0.203397	0.9773	0.9982
PGS001756	WA MD in tract superior thalamic radiation (R)	HP:0100749	Chest pain	11	0.000424841	0.00140169	0.303092	0.761846	0.207248	0.7579	0.9982
PGS001757	WA MD in tract uncinate fasciculus (L)	HP:0100749	Chest pain	11	0.00234968	0.00139958	1.67884	0.0933151	0.322379	0.1024	0.9982
PGS001758	WA MD in tract uncinate fasciculus (R)	HP:0100749	Chest pain	11	0.00106917	0.00138404	0.772495	0.439899	0.228586	0.4388	0.9982
PGS001759	WA MO in tract forceps minor	HP:0100749	Chest pain	11	0.00240323	0.00140983	1.70462	0.0883966	0.326058	0.0874	0.9982
PGS001760	WA MO in tract medial lemniscus (R)	HP:0100749	Chest pain	11	-0.00122106	0.00138214	-0.883457	0.377079	0.23635	0.3817	0.9982
PGS001761	WA MO in tract middle cerebellar peduncle	HP:0100749	Chest pain	11	-0.00132717	0.00139188	-0.953511	0.340429	0.241787	0.3401	0.9982
PGS001762	WA MO in tract posterior thalamic radiation (L)	HP:0100749	Chest pain	11	0.000502671	0.00141782	0.354537	0.722968	0.208678	0.7271	0.9982
PGS001763	WA MO in tract posterior thalamic radiation (R)	HP:0100749	Chest pain	11	0.00226854	0.00140976	1.60917	0.107712	0.312717	0.1067	0.9982
PGS001764	WA MO in tract superior longitudinal fasciculus (L)	HP:0100749	Chest pain	11	-0.000729205	0.00138614	-0.52607	0.598889	0.215063	0.6028	0.9982
PGS001765	WA MO in tract superior thalamic radiation (R)	HP:0100749	Chest pain	11	0.000495389	0.00140401	0.352839	0.724241	0.208627	0.7263	0.9982
PGS001766	WA OD in tract corticospinal tract (L)	HP:0100749	Chest pain	11	-0.000524532	0.00138131	-0.379735	0.704176	0.20946	0.7797	0.9982
PGS001767	WA OD in tract inferior longitudinal fasciculus (R)	HP:0100749	Chest pain	11	-0.00016151	0.00141141	-0.114432	0.908905	0.203918	0.9081	0.9982
PGS001768	WA OD in tract medial lemniscus (L)	HP:0100749	Chest pain	11	0.000152856	0.00138393	0.110451	0.912061	0.20388	0.9113	0.9982
PGS001769	WA OD in tract superior longitudinal fasciculus (L)	HP:0100749	Chest pain	11	0.000346429	0.00141426	0.244955	0.806512	0.205901	0.8074	0.9982
PGS001770	WA OD in tract superior longitudinal fasciculus (R)	HP:0100749	Chest pain	11	-0.00207418	0.00139429	-1.48762	0.136984	0.296835	0.1289	0.9982
PGS001771	WA OD in tract superior thalamic radiation (R)	HP:0100749	Chest pain	11	-0.00100842	0.00138461	-0.728308	0.466497	0.225784	0.4755	0.9982
PGS001772	ZEBRA antigen for Epstein-Barr Virus	HP:0100749	Chest pain	11	0.00106211	0.00142407	0.745829	0.455845	0.226876	0.4578	0.9982
PGS001773	Moderate-to-severe atopic dermatitis	HP:0100749	Chest pain	11	0.0010655	0.0013904	0.766323	0.44356	0.228185	0.4446	0.9982
PGS001779	Brugada syndrome	HP:0100749	Chest pain	11	0.00140234	0.00141654	0.989976	0.322287	0.24478	0.3213	0.9982
PGS001784	Abdominal aortic aneurysm	HP:0100749	Chest pain	11	-0.000647101	0.00137967	-0.469025	0.639095	0.212664	0.6476	0.9982
PGS001785	Acute appendicitis	HP:0100749	Chest pain	11	-0.00185618	0.00136974	-1.35514	0.175504	0.28094	0.1719	0.9982
PGS001786	Appendectomy	HP:0100749	Chest pain	11	-0.000550125	0.00138395	-0.397505	0.691031	0.210044	0.6907	0.9982
PGS001788	Chronic obstructive pulmonary disease	HP:0100749	Chest pain	11	0.000643751	0.00139836	0.460362	0.645299	0.212323	0.6419	0.9982
PGS001790	Heart Failure	HP:0100749	Chest pain	11	0.000546166	0.00138774	0.393566	0.693937	0.209912	0.6978	0.9982
PGS001791	Idiopathic pulmonary fibrosis	HP:0100749	Chest pain	11	-0.000846437	0.00141313	-0.598982	0.549242	0.21853	0.5433	0.9982
PGS001792	Primary open-angle glaucoma	HP:0100749	Chest pain	11	0.000615201	0.00136654	0.450187	0.652617	0.211932	0.6626	0.9982
PGS001795	Uterine cancer	HP:0100749	Chest pain	11	0.000983625	0.00142377	0.690861	0.489721	0.223538	0.4873	0.9982
PGS001800	Forced expiratory volume (FEV1)	HP:0100749	Chest pain	11	0.000239705	0.00142438	0.168287	0.866372	0.204562	0.8636	0.9982
PGS001801	FEV1/FVC ratio	HP:0100749	Chest pain	11	-0.000491164	0.00142709	-0.344171	0.730748	0.208372	0.7316	0.9982
PGS001810	Polycythemia vera	HP:0100749	Chest pain	11	0.000318577	0.00134874	0.236204	0.813295	0.205723	0.8099	0.9982
PGS001852	Duodenitis	HP:0100749	Chest pain	11	0.00015633	0.00139914	0.111733	0.911045	0.203892	0.9109	0.9982
PGS001879	Ganglion and cyst of synovium, tendon, and bursa	HP:0100749	Chest pain	11	-0.00152203	0.00137567	-1.10639	0.268669	0.255089	0.2639	0.9982
PGS001985	logMAR in round (left/right)	HP:0100749	Chest pain	11	0.000258711	0.00140919	0.183589	0.854351	0.204789	0.8523	0.9982
PGS002019	Benign neoplasm of colon	HP:0100749	Chest pain	11	-0.000461647	0.00143264	-0.322235	0.747303	0.207754	0.7421	0.9982
PGS002020	Benign neoplasm of other parts of digestive system	HP:0100749	Chest pain	11	-0.000666741	0.00139776	-0.477007	0.633401	0.212983	0.6234	0.9982
PGS002021	Benign neoplasm of uterus	HP:0100749	Chest pain	11	-0.000317526	0.00140814	-0.225492	0.821616	0.205514	0.8205	0.9982
PGS002022	Nontoxic multinodular goiter	HP:0100749	Chest pain	11	0.00122591	0.00138776	0.883373	0.377125	0.236344	0.3748	0.9982
PGS002023	Thyrotoxicosis with or without goiter	HP:0100749	Chest pain	11	-0.00335825	0.00141157	-2.37909	0.0174342	0.442081	0.0153	0.9982
PGS002025	Type 1 diabetes	HP:0100749	Chest pain	11	0.0012731	0.0013746	0.926163	0.354456	0.239615	0.3591	0.9982
PGS002028	Hypoglycemia	HP:0100749	Chest pain	11	0.000623335	0.00136896	0.455334	0.64891	0.212129	0.6575	0.9982
PGS002029	Disorders of lipoid metabolism	HP:0100749	Chest pain	11	4.38207e-05	0.00136599	0.0320797	0.974411	0.203408	0.9762	0.9982
PGS002031	Disorders of iron metabolism	HP:0100749	Chest pain	11	0.000613424	0.0013766	0.445608	0.655921	0.211758	0.6576	0.9982
PGS002032	Disorders of bilirubin excretion	HP:0100749	Chest pain	11	-0.00122024	0.00141537	-0.86214	0.388698	0.234778	0.397	0.9982
PGS002033	Overweight, obesity and other hyperalimentation	HP:0100749	Chest pain	11	0.00117129	0.00138873	0.843421	0.399078	0.233429	0.4033	0.9982
PGS002034	Congenital deficiency of other clotting factors (including factor VII)	HP:0100749	Chest pain	11	0.000600623	0.0013922	0.431422	0.666201	0.211232	0.6707	0.9982
PGS002035	Dementias	HP:0100749	Chest pain	11	0.00024278	0.00144491	0.168025	0.866578	0.204558	0.8701	0.9982
PGS002039	Other peripheral nerve disorders	HP:0100749	Chest pain	11	-0.00162433	0.00137768	-1.17903	0.238503	0.262099	0.2402	0.9982
PGS002040	Retinal detachments and defects	HP:0100749	Chest pain	11	0.00205064	0.00138102	1.48487	0.13771	0.296491	0.1411	0.9982
PGS002041	Macular degeneration (senile) of retina NOS	HP:0100749	Chest pain	11	0.000492018	0.0013844	0.355401	0.722321	0.208704	0.7239	0.9982
PGS002042	Corneal dystrophy	HP:0100749	Chest pain	11	-0.00104094	0.00139098	-0.748351	0.454323	0.227035	0.4506	0.9982
PGS002044	Cataract	HP:0100749	Chest pain	11	-7.03277e-05	0.00139401	-0.0504501	0.959768	0.203472	0.9599	0.9982
PGS002045	Inflammation of the eye	HP:0100749	Chest pain	11	0.000497102	0.00138653	0.358522	0.719984	0.208798	0.7225	0.9982
PGS002046	Otosclerosis	HP:0100749	Chest pain	11	-0.000630386	0.00141391	-0.445845	0.65575	0.211767	0.6514	0.9982
PGS002049	Pulmonary heart disease	HP:0100749	Chest pain	11	-0.000572901	0.00139095	-0.411878	0.680466	0.210536	0.6903	0.9982
PGS002050	Atrial fibrillation and flutter	HP:0100749	Chest pain	11	0.00177302	0.0014221	1.24677	0.212607	0.269037	0.212	0.9982
PGS002051	Congestive heart failure; nonhypertensive	HP:0100749	Chest pain	11	6.85858e-05	0.00142361	0.0481772	0.961579	0.203462	0.9594	0.9982
PGS002052	Occlusion and stenosis of precerebral arteries	HP:0100749	Chest pain	11	-0.000420366	0.00140035	-0.300187	0.764061	0.207174	0.7573	0.9982
PGS002053	Cerebrovascular disease	HP:0100749	Chest pain	11	-0.000326583	0.00141258	-0.231197	0.817182	0.205624	0.8133	0.9982
PGS002055	Peripheral vascular disease, unspecified	HP:0100749	Chest pain	11	0.000517908	0.00137633	0.376297	0.70673	0.20935	0.7071	0.9982
PGS002056	Phlebitis and thrombophlebitis	HP:0100749	Chest pain	11	0.000252159	0.00137088	0.18394	0.854077	0.204795	0.8579	0.9982
PGS002057	Varicose veins	HP:0100749	Chest pain	11	-7.87221e-05	0.00140535	-0.0560159	0.955334	0.203497	0.954	0.9982
PGS002058	Hemorrhoids	HP:0100749	Chest pain	11	-0.0013201	0.0014168	-0.931746	0.351563	0.240053	0.3553	0.9982
PGS002059	Circulatory disease NEC	HP:0100749	Chest pain	11	-0.000172576	0.00137993	-0.125061	0.900486	0.204026	0.9027	0.9982
PGS002060	Nasal polyps	HP:0100749	Chest pain	11	0.00118852	0.00139393	0.852637	0.393947	0.23409	0.3978	0.9982
PGS002062	Chronic airway obstruction	HP:0100749	Chest pain	11	0.000795932	0.00139403	0.570957	0.568083	0.217144	0.5678	0.9982
PGS002063	Esophagitis, GERD and related diseases	HP:0100749	Chest pain	11	0.00116474	0.00139045	0.837665	0.402303	0.23302	0.4016	0.9982
PGS002064	Appendiceal conditions	HP:0100749	Chest pain	11	0.00197459	0.00139595	1.41452	0.157342	0.287882	0.1647	0.9982
PGS002065	Inguinal hernia	HP:0100749	Chest pain	11	0.00208402	0.00140453	1.48379	0.137998	0.296355	0.1322	0.9982
PGS002066	Ulcerative colitis	HP:0100749	Chest pain	11	-0.00172389	0.00138817	-1.24185	0.214416	0.26852	0.2132	0.9982
PGS002067	Celiac disease	HP:0100749	Chest pain	11	-0.000571829	0.0013872	-0.412218	0.680217	0.210548	0.6788	0.9982
PGS002068	Diverticulosis	HP:0100749	Chest pain	11	-1.11539e-05	0.00143056	-0.00779683	0.99378	0.203367	0.9937	0.9982
PGS002069	Functional digestive disorders	HP:0100749	Chest pain	11	0.00131556	0.00141015	0.932922	0.350955	0.240146	0.36	0.9982
PGS002070	Anal and rectal polyp	HP:0100749	Chest pain	11	0.000392613	0.0013872	0.283026	0.777182	0.206751	0.7813	0.9982
PGS002071	Other chronic nonalcoholic liver disease	HP:0100749	Chest pain	11	-0.000425436	0.00140543	-0.302709	0.762138	0.207238	0.764	0.9982
PGS002072	Cholelithiasis and cholecystitis	HP:0100749	Chest pain	11	-0.00148251	0.00138608	-1.06957	0.28492	0.251705	0.2753	0.9982
PGS002073	Other biliary tract disease	HP:0100749	Chest pain	11	-0.00194492	0.00138927	-1.39995	0.161659	0.286152	0.1581	0.9982
PGS002074	Hematuria	HP:0100749	Chest pain	11	0.000208845	0.00139945	0.149234	0.881382	0.204306	0.8823	0.9982
PGS002075	Urinary calculus	HP:0100749	Chest pain	11	0.00031857	0.00138823	0.229479	0.818516	0.205591	0.8204	0.9982
PGS002076	Hyperplasia of prostate	HP:0100749	Chest pain	11	0.000189218	0.00139806	0.135343	0.892352	0.204139	0.8961	0.9982
PGS002077	Endometriosis	HP:0100749	Chest pain	11	0.000297447	0.00142375	0.208918	0.83453	0.20521	0.8385	0.9982
PGS002078	Genital prolapse	HP:0100749	Chest pain	11	0.000740229	0.00137954	0.536577	0.591611	0.215535	0.5923	0.9982
PGS002079	Irregular menstrual cycle/bleeding	HP:0100749	Chest pain	11	3.40753e-05	0.0014072	0.0242149	0.980683	0.203389	0.9828	0.9982
PGS002080	Rhesus isoimmunization in pregnancy	HP:0100749	Chest pain	11	-0.00118619	0.00140828	-0.842295	0.399708	0.233349	0.4243	0.9982
PGS002081	Superficial cellulitis and abscess	HP:0100749	Chest pain	11	0.00246559	0.00140139	1.75939	0.0786405	0.334058	0.0802	0.9982
PGS002082	Lupus (localized and systemic)	HP:0100749	Chest pain	11	0.000285781	0.00139373	0.205048	0.837553	0.205142	0.8353	0.9982
PGS002084	Sarcoidosis	HP:0100749	Chest pain	11	0.00376494	0.00138372	2.72088	0.00655843	0.515368	0.0071	0.9982
PGS002085	Seborrheic keratosis	HP:0100749	Chest pain	11	-0.00309247	0.00136006	-2.27377	0.0230692	0.421457	0.0221	0.9982
PGS002086	Diseases of hair and hair follicles	HP:0100749	Chest pain	11	0.000478722	0.0014189	0.33739	0.735853	0.208177	0.7299	0.9982
PGS002087	Sebaceous cyst	HP:0100749	Chest pain	11	0.000181747	0.00143534	0.126623	0.89925	0.204042	0.8978	0.9982
PGS002088	Rheumatoid arthritis	HP:0100749	Chest pain	11	-0.000964165	0.001402	-0.687707	0.491705	0.223355	0.4933	0.9982
PGS002089	Ankylosing spondylitis	HP:0100749	Chest pain	11	0.000375971	0.00143592	0.261832	0.793474	0.206263	0.6582	0.9982
PGS002090	Other arthropathies	HP:0100749	Chest pain	11	0.000427886	0.00137299	0.311646	0.755337	0.20747	0.7476	0.9982
PGS002091	Polymyalgia Rheumatica	HP:0100749	Chest pain	11	-0.000467182	0.00138225	-0.337986	0.735404	0.208194	0.7383	0.9982
PGS002092	Contracture of palmar fascia [Dupuytren's disease]	HP:0100749	Chest pain	11	6.27879e-05	0.00140035	0.0448375	0.964241	0.203449	0.9652	0.9982
PGS002093	Hallux valgus (Bunion)	HP:0100749	Chest pain	11	-0.000357884	0.00140358	-0.25498	0.798761	0.206113	0.8014	0.9982
PGS002094	Osteoarthrosis	HP:0100749	Chest pain	11	0.0026746	0.00139174	1.92176	0.0547557	0.359255	0.0496	0.9982
PGS002096	Abdominal pain	HP:0100749	Chest pain	11	-0.000171553	0.00139834	-0.122683	0.902369	0.204001	0.902	0.9982
PGS002097	Allergy/adverse effect of penicillin	HP:0100749	Chest pain	11	-6.83935e-05	0.00139635	-0.0489803	0.960939	0.203466	0.9627	0.9982
PGS002098	Recent poor appetite or overeating	HP:0100749	Chest pain	11	6.32274e-05	0.00138839	0.0455402	0.963681	0.203452	0.9628	0.9982
PGS002099	Albumin	HP:0100749	Chest pain	11	-0.00112838	0.00137359	-0.821482	0.411454	0.231886	0.4155	0.9982
PGS002100	Ankle spacing width	HP:0100749	Chest pain	11	0.000756072	0.00138605	0.545489	0.585469	0.215942	0.5773	0.9982
PGS002101	Apolipoprotein A	HP:0100749	Chest pain	11	-0.000412239	0.0014204	-0.290228	0.771667	0.206925	0.7722	0.9982
PGS002102	Apolipoprotein B	HP:0100749	Chest pain	11	0.00144516	0.00141382	1.02217	0.306806	0.247517	0.3032	0.9982
PGS002103	avMSE	HP:0100749	Chest pain	11	-0.00154796	0.00138162	-1.1204	0.262656	0.256406	0.2657	0.9982
PGS002104	Hearing difficulty/problems	HP:0100749	Chest pain	11	-0.000872333	0.00139104	-0.62711	0.530647	0.219988	0.5293	0.9982
PGS002105	Birth weight	HP:0100749	Chest pain	11	0.00106978	0.00138152	0.774351	0.438801	0.228708	0.4524	0.9982
PGS002106	Calcium	HP:0100749	Chest pain	11	-0.00261257	0.00140968	-1.85331	0.0639617	0.348364	0.0629	0.9982
PGS002107	Diagnosed with coeliac disease or gluten sensitivity	HP:0100749	Chest pain	11	4.71556e-05	0.0013942	0.0338226	0.973021	0.203413	0.9728	0.9982
PGS002108	Cholesterol	HP:0100749	Chest pain	11	0.00143168	0.00139085	1.02936	0.303418	0.248139	0.3071	0.9982
PGS002109	Hair colour (natural, before greying)	HP:0100749	Chest pain	11	0.00233206	0.00139864	1.66737	0.0955723	0.320761	0.0955	0.9982
PGS002110	Skin colour	HP:0100749	Chest pain	11	0.00135131	0.00141018	0.958257	0.338031	0.24217	0.3404	0.9982
PGS002111	Ever depressed for a whole week	HP:0100749	Chest pain	11	0.00403736	0.00140637	2.87077	0.00413109	0.550568	0.0055	0.9982
PGS002113	Depression possibly related to stressful or traumatic event	HP:0100749	Chest pain	11	-0.00142335	0.00137938	-1.03187	0.302238	0.248358	0.3039	0.9982
PGS002115	Alcohol drinker status	HP:0100749	Chest pain	11	0.000328827	0.00139912	0.235024	0.81421	0.205699	0.8198	0.9982
PGS002116	P duration	HP:0100749	Chest pain	11	0.00151499	0.00141854	1.06799	0.285633	0.251562	0.2862	0.9982
PGS002117	PP interval	HP:0100749	Chest pain	11	-0.00114575	0.00139487	-0.821401	0.4115	0.23188	0.4156	0.9982
PGS002118	PQ interval	HP:0100749	Chest pain	11	0.00126776	0.00138979	0.91219	0.361762	0.23853	0.3666	0.9982
PGS002119	QT interval	HP:0100749	Chest pain	11	0.000875099	0.00139577	0.626966	0.530742	0.21998	0.5409	0.9982
PGS002121	RR interval	HP:0100749	Chest pain	11	-0.000923491	0.00139041	-0.664188	0.506634	0.222011	0.5021	0.9982
PGS002122	Red blood cell (erythrocyte) distribution width	HP:0100749	Chest pain	11	-0.0030602	0.00138563	-2.20853	0.0273032	0.409147	0.0261	0.9982
PGS002123	Red blood cell (erythrocyte) count	HP:0100749	Chest pain	11	-0.00154081	0.00138464	-1.11279	0.265913	0.255688	0.2664	0.9982
PGS002124	Ever addicted to any substance or behaviour	HP:0100749	Chest pain	11	-0.00202027	0.00137384	-1.47053	0.141551	0.294702	0.1426	0.9982
PGS002127	Age at first live birth	HP:0100749	Chest pain	11	-0.000105778	0.00138761	-0.0762305	0.939242	0.20361	0.9411	0.9982
PGS002129	Length of menstrual cycle	HP:0100749	Chest pain	11	-0.00063925	0.00140378	-0.455378	0.648879	0.21213	0.6483	0.9982
PGS002130	Testosterone (female only)	HP:0100749	Chest pain	11	-0.000441209	0.00140733	-0.313508	0.753922	0.207519	0.7566	0.9982
PGS002132	Falls in the last year	HP:0100749	Chest pain	11	-0.000931956	0.00140173	-0.664862	0.506203	0.222049	0.5005	0.9982
PGS002133	Body fat percentage	HP:0100749	Chest pain	11	0.00294392	0.00137091	2.14742	0.0318615	0.397938	0.0308	0.9982
PGS002135	Fluid intelligence score	HP:0100749	Chest pain	11	-0.000339492	0.00140662	-0.241353	0.809303	0.205827	0.8086	0.9982
PGS002136	Recent feelings of foreboding	HP:0100749	Chest pain	11	3.04568e-05	0.00138397	0.0220068	0.982444	0.203385	0.9815	0.9982
PGS002137	Fractured/broken bones in last 5 years	HP:0100749	Chest pain	11	-0.00205777	0.00138855	-1.48195	0.138486	0.296125	0.1385	0.9982
PGS002140	Wears glasses or contact lenses	HP:0100749	Chest pain	11	0.0011722	0.00141362	0.829215	0.407066	0.232425	0.4024	0.9982
PGS002141	Haematocrit percentage	HP:0100749	Chest pain	11	-0.000462377	0.00137873	-0.335363	0.737381	0.208119	0.7334	0.9982
PGS002142	Haemoglobin concentration	HP:0100749	Chest pain	11	0.000351483	0.00137711	0.255232	0.798566	0.206118	0.7915	0.9982
PGS002143	Hand grip strength (mean of both)	HP:0100749	Chest pain	11	-0.000974662	0.00139154	-0.700419	0.483734	0.2241	0.4852	0.9982
PGS002144	Trouble falling asleep	HP:0100749	Chest pain	11	-0.000221944	0.00140381	-0.158101	0.874391	0.204421	0.8818	0.9982
PGS002145	Headaches for 3+ months	HP:0100749	Chest pain	11	0.00307613	0.00137832	2.2318	0.0257215	0.413498	0.0248	0.9982
PGS002146	Standing height	HP:0100749	Chest pain	11	-0.000692881	0.00138323	-0.500916	0.616477	0.213971	0.6217	0.9982
PGS002147	Immature reticulocyte fraction	HP:0100749	Chest pain	11	-0.000637691	0.00139666	-0.456583	0.648013	0.212177	0.6502	0.9982
PGS002148	Average total household income before tax	HP:0100749	Chest pain	11	-0.000776517	0.0013918	-0.557924	0.576949	0.216522	0.5665	0.9982
PGS002149	Sleeplessness / insomnia	HP:0100749	Chest pain	11	0.00193383	0.00141217	1.36941	0.171002	0.282582	0.1717	0.9982
PGS002150	LDL direct	HP:0100749	Chest pain	11	0.00163177	0.00140156	1.16426	0.244437	0.260637	0.2336	0.9982
PGS002151	Handedness (chirality/laterality)	HP:0100749	Chest pain	11	-0.000266218	0.00140652	-0.189273	0.849895	0.204879	0.852	0.9982
PGS002152	Alcohol intake frequency	HP:0100749	Chest pain	11	-0.00135943	0.00139921	-0.971568	0.331365	0.243255	0.3257	0.9982
PGS002153	General happiness with own health	HP:0100749	Chest pain	11	0.00039768	0.00139494	0.285088	0.775602	0.2068	0.7788	0.9982
PGS002154	General happiness	HP:0100749	Chest pain	11	0.00181449	0.00137802	1.31674	0.188054	0.27661	0.1898	0.9982
PGS002155	Ease of skin tanning	HP:0100749	Chest pain	11	-0.000682726	0.00139364	-0.489888	0.624259	0.213509	0.626	0.9982
PGS002156	Age first had sexual intercourse	HP:0100749	Chest pain	11	-0.000985264	0.0013879	-0.709897	0.477838	0.224665	0.4916	0.9982
PGS002157	Alkaline phosphatase	HP:0100749	Chest pain	11	0.000417373	0.00136426	0.305934	0.759682	0.207321	0.7567	0.9982
PGS002158	Alanine aminotransferase	HP:0100749	Chest pain	11	-0.00120411	0.00137838	-0.873565	0.382444	0.235616	0.3864	0.9982
PGS002159	Aspartate aminotransferase	HP:0100749	Chest pain	11	-0.00367103	0.00138677	-2.64718	0.00817051	0.498743	0.01	0.9982
PGS002160	Total bilirubin	HP:0100749	Chest pain	11	-0.00143406	0.00140695	-1.01927	0.308181	0.247266	0.3128	0.9982
PGS002162	Creatinine (enzymatic) in urine	HP:0100749	Chest pain	11	0.00044667	0.00137821	0.324095	0.745895	0.207805	0.7489	0.9982
PGS002163	Creatinine	HP:0100749	Chest pain	11	9.3553e-05	0.00141584	0.066076	0.947323	0.203549	0.9479	0.9982
PGS002166	QRS duration	HP:0100749	Chest pain	11	0.000241364	0.0013912	0.173493	0.862279	0.204637	0.8675	0.9982
PGS002167	Eosinophil percentage	HP:0100749	Chest pain	11	0.00169008	0.00140492	1.20297	0.229108	0.264507	0.2244	0.9982
PGS002168	Whole body fat-free mass	HP:0100749	Chest pain	11	0.0011286	0.00137807	0.818971	0.412885	0.231712	0.4082	0.9982
PGS002169	Whole body fat mass	HP:0100749	Chest pain	11	0.00246423	0.0013618	1.80954	0.0704941	0.341604	0.0729	0.9982
PGS002173	Heel bone mineral density (BMD)	HP:0100749	Chest pain	11	0.000826819	0.00144309	0.57295	0.566733	0.217241	0.5685	0.9982
PGS002174	Heel Broadband ultrasound attenuation, direct entry	HP:0100749	Chest pain	11	0.000963018	0.00144376	0.66702	0.504824	0.22217	0.4954	0.9982
PGS002175	Speed of sound through heel	HP:0100749	Chest pain	11	0.000281511	0.00142939	0.196945	0.843888	0.205004	0.841	0.9982
PGS002176	Hip circumference	HP:0100749	Chest pain	11	0.00179264	0.00137783	1.30106	0.193364	0.274877	0.1941	0.9982
PGS002178	IGF-1	HP:0100749	Chest pain	11	0.00267798	0.00138391	1.93508	0.0530995	0.36142	0.0521	0.9982
PGS002179	Impedance of whole body	HP:0100749	Chest pain	11	-0.00044478	0.00136763	-0.325218	0.745045	0.207836	0.7431	0.9982
PGS002181	Lipoprotein A	HP:0100749	Chest pain	11	-0.000507959	0.0013975	-0.363477	0.716281	0.208949	0.7279	0.9982
PGS002182	Gamma glutamyltransferase	HP:0100749	Chest pain	11	-0.0001146	0.00138688	-0.0826317	0.934151	0.203653	0.9336	0.9982
PGS002184	Mean carotid IMT (intima-medial thickness) at 120/150/210/240 degrees	HP:0100749	Chest pain	11	-0.00130478	0.00141784	-0.920255	0.357533	0.239154	0.3659	0.9982
PGS002185	Microalbumin in urine	HP:0100749	Chest pain	11	1.76521e-05	0.00141805	0.0124482	0.990069	0.203371	0.9888	0.9982
PGS002187	Neutrophil count	HP:0100749	Chest pain	11	0.000687897	0.00136763	0.502983	0.615023	0.214059	0.6178	0.9982
PGS002188	Platelet crit	HP:0100749	Chest pain	11	0.000556139	0.00140002	0.397237	0.691228	0.210035	0.6874	0.9982
PGS002189	Mean platelet (thrombocyte) volume	HP:0100749	Chest pain	11	0.000308029	0.0013948	0.220841	0.825235	0.205426	0.8246	0.9982
PGS002190	Platelet distribution width	HP:0100749	Chest pain	11	0.000945165	0.0013836	0.683122	0.494596	0.223089	0.4898	0.9982
PGS002192	Potassium in urine	HP:0100749	Chest pain	11	0.000880827	0.00141134	0.624109	0.532616	0.219829	0.5374	0.9982
PGS002193	Pulse rate, automated reading	HP:0100749	Chest pain	11	0.000579005	0.0013667	0.423653	0.671858	0.210952	0.6711	0.9982
PGS002194	Reticulocyte count	HP:0100749	Chest pain	11	0.00112543	0.00138228	0.814184	0.415621	0.231381	0.4167	0.9982
PGS002195	Sex hormone binding globulin (SHBG)	HP:0100749	Chest pain	11	-1.58114e-06	0.00141215	-0.00111967	0.999107	0.203364	0.9982	0.9982
PGS002196	Sleep duration	HP:0100749	Chest pain	11	-0.000934754	0.00140067	-0.667362	0.504606	0.22219	0.5138	0.9982
PGS002198	Urea	HP:0100749	Chest pain	11	-2.03418e-05	0.00141918	-0.0143335	0.988565	0.203373	0.9891	0.9982
PGS002199	Ventricular rate	HP:0100749	Chest pain	11	-0.000191007	0.00140049	-0.136386	0.891528	0.204151	0.8902	0.9982
PGS002201	Waist circumference	HP:0100749	Chest pain	11	0.00290725	0.0013565	2.14319	0.0321996	0.397175	0.0316	0.9982
PGS002202	Whole body water mass	HP:0100749	Chest pain	11	0.00123642	0.00137914	0.896514	0.37007	0.237332	0.3695	0.9982
PGS002203	Lymphocyte percentage	HP:0100749	Chest pain	11	-0.000233494	0.00136314	-0.171291	0.86401	0.204605	0.8655	0.9982
PGS002204	Hair/balding pattern	HP:0100749	Chest pain	11	0.000638456	0.00136945	0.466215	0.641105	0.212553	0.6416	0.9982
PGS002205	Testosterone (male only)	HP:0100749	Chest pain	11	6.54e-05	0.00141073	0.0463589	0.963028	0.203455	0.9642	0.9982
PGS002206	Mean corpuscular haemoglobin	HP:0100749	Chest pain	11	0.0021285	0.00139309	1.5279	0.126671	0.301961	0.1212	0.9982
PGS002207	Mean corpuscular volume	HP:0100749	Chest pain	11	0.00174327	0.00138745	1.25645	0.209077	0.27006	0.2184	0.9982
PGS002208	Monocyte percentage	HP:0100749	Chest pain	11	0.000682695	0.00139938	0.487854	0.625698	0.213425	0.6368	0.9982
PGS002209	Morning/evening person (chronotype)	HP:0100749	Chest pain	11	-0.00140089	0.00139571	-1.00371	0.31562	0.245937	0.3081	0.9982
PGS002210	Use of sun/uv protection	HP:0100749	Chest pain	11	-0.000302295	0.00138386	-0.218443	0.827103	0.205382	0.8247	0.9982
PGS002211	Myopia diagnosis	HP:0100749	Chest pain	11	0.00166855	0.00137199	1.21615	0.224047	0.265854	0.2199	0.9982
PGS002212	Daytime dozing / sleeping (narcolepsy)	HP:0100749	Chest pain	11	-0.000225989	0.00138795	-0.162822	0.870672	0.204485	0.8734	0.9982
PGS002213	Neuroticism score	HP:0100749	Chest pain	11	0.00104877	0.00139875	0.749793	0.453454	0.227126	0.4601	0.9982
PGS002214	Neutrophil percentage	HP:0100749	Chest pain	11	0.000315294	0.00136659	0.230715	0.817556	0.205615	0.8178	0.9982
PGS002216	Phosphate	HP:0100749	Chest pain	11	-0.00117051	0.00139974	-0.836234	0.403108	0.232919	0.3971	0.9982
PGS002218	Overall health rating	HP:0100749	Chest pain	11	0.000443808	0.00138171	0.321201	0.748086	0.207726	0.7405	0.9982
PGS002219	Total protein	HP:0100749	Chest pain	11	-0.000616769	0.00138034	-0.446823	0.655044	0.211804	0.6573	0.9982
PGS002221	Mean reticulocyte volume	HP:0100749	Chest pain	11	-0.000149755	0.00140354	-0.106698	0.915037	0.203846	0.9062	0.9982
PGS002222	Ever contemplated self-harm / Recent thoughts of suicide or self-harm	HP:0100749	Chest pain	11	0.00197124	0.00140055	1.40747	0.15942	0.287043	0.1568	0.9982
PGS002223	Sensitive stomach	HP:0100749	Chest pain	11	0.00100803	0.00136497	0.738502	0.460283	0.226416	0.4591	0.9982
PGS002224	Sitting height	HP:0100749	Chest pain	11	-0.000757973	0.00140497	-0.539495	0.589596	0.215668	0.5901	0.9982
PGS002225	Snoring	HP:0100749	Chest pain	11	-0.0029669	0.00137699	-2.15463	0.0312914	0.399245	0.036	0.9982
PGS002226	Sodium in urine	HP:0100749	Chest pain	11	0.00120912	0.00138854	0.870787	0.383959	0.235411	0.3887	0.9982
PGS002227	Mean sphered cell volume	HP:0100749	Chest pain	11	-0.000153555	0.00138949	-0.110512	0.912013	0.203881	0.9136	0.9982
PGS002229	Urate	HP:0100749	Chest pain	11	0.00159009	0.0014063	1.1307	0.258298	0.257385	0.2657	0.9982
PGS002230	Water intake	HP:0100749	Chest pain	11	0.000213214	0.00136616	0.156069	0.875992	0.204394	0.8783	0.9982
PGS002231	Qualifications (years of education)	HP:0100749	Chest pain	11	0.000182276	0.00138392	0.13171	0.895225	0.204098	0.9027	0.9982
PGS002232	Stool Frequency	HP:0100749	Chest pain	11	-0.000490176	0.00138301	-0.354428	0.72305	0.208675	0.7143	0.9982
PGS002236	Ascending aorta diameter (MRI-derived)	HP:0100749	Chest pain	11	-0.00124228	0.00140716	-0.882827	0.377419	0.236303	0.3678	0.9982
PGS002237	Chronic Kidney Disease (stage 3 or greater)	HP:0100749	Chest pain	11	0.000327727	0.00142435	0.230088	0.818043	0.205602	0.8189	0.9982
PGS002242	Breast cancer	HP:0100749	Chest pain	11	0.00258845	0.00139868	1.85064	0.0643453	0.347947	0.0631	0.9982
PGS002245	Liver fat (MRI-derived)	HP:0100749	Chest pain	11	-0.000391757	0.00138669	-0.282511	0.777576	0.206738	0.7811	0.9982
PGS002247	Melanoma	HP:0100749	Chest pain	11	-0.00120983	0.00141251	-0.856511	0.391802	0.234369	0.39	0.9982
PGS002248	Childhood asthma	HP:0100749	Chest pain	11	-0.000426431	0.00141412	-0.301553	0.763019	0.207209	0.7655	0.9982
PGS002250	Epithelial ovarian cancer	HP:0100749	Chest pain	11	0.000616265	0.00140775	0.437767	0.661595	0.211466	0.6655	0.9982
PGS002254	Physical activity (self-reported)	HP:0100749	Chest pain	11	-5.447e-05	0.00140475	-0.0387755	0.969073	0.203428	0.9691	0.9982
PGS002255	Physical activity (measured)	HP:0100749	Chest pain	11	0.000166723	0.00140886	0.118339	0.905809	0.203956	0.9063	0.9982
PGS002256	Gestational diabetes mellitus in early pregnancy	HP:0100749	Chest pain	11	-0.00225763	0.00138408	-1.63113	0.102995	0.315719	0.0989	0.9982
PGS002261	Neuroblastoma	HP:0100749	Chest pain	11	0.000807097	0.00141051	0.572202	0.56724	0.217204	0.5707	0.9982
PGS002263	Uterine fibroids	HP:0100749	Chest pain	11	-0.000528503	0.00142399	-0.371143	0.710564	0.209187	0.7134	0.9982
PGS002264	Pancreatic ductal adenocarcinoma	HP:0100749	Chest pain	11	-0.000410242	0.00138813	-0.295535	0.767611	0.207057	0.7684	0.9982
PGS002266	Nonsyndromic cleft lip with or without cleft palate	HP:0100749	Chest pain	11	-0.000443057	0.0013826	-0.320452	0.748654	0.207705	0.7457	0.9982
PGS002267	Ascending thoracic aortic diameter	HP:0100749	Chest pain	11	-0.000625563	0.00140253	-0.446026	0.65562	0.211774	0.6515	0.9982
PGS002269	Age-related macular degeneration	HP:0100749	Chest pain	11	0.00113245	0.0013893	0.815127	0.415082	0.231446	0.4185	0.9982
PGS002271	Mitral valve prolapse	HP:0100749	Chest pain	11	-0.00211421	0.00140369	-1.50618	0.132154	0.29918	0.1304	0.9982
PGS002273	COVID-19 infection	HP:0100749	Chest pain	11	-0.00271106	0.00140271	-1.93273	0.0533884	0.361037	0.0509	0.9982
PGS002276	QTc duration	HP:0100749	Chest pain	11	0.00110521	0.00138235	0.799514	0.424073	0.230381	0.4141	0.9982
PGS002278	Supranormal left ventricular ejection fraction	HP:0100749	Chest pain	11	-0.00169623	0.00137869	-1.23032	0.218699	0.267317	0.2135	0.9982
PGS002279	Reduced left ventricular ejection fraction	HP:0100749	Chest pain	11	-0.00121412	0.00140188	-0.866063	0.386543	0.235064	0.3865	0.9982
PGS002282	Nonalcoholic fatty liver disease	HP:0100749	Chest pain	11	-4.87255e-05	0.00137912	-0.0353308	0.971819	0.203417	0.9737	0.9982
PGS002288	Pelvic organ prolapse	HP:0100749	Chest pain	11	-0.000647873	0.00137479	-0.471252	0.637505	0.212752	0.6421	0.9982
PGS002290	Uric acid level	HP:0100749	Chest pain	11	0.00080799	0.00141927	0.569301	0.569206	0.217064	0.5791	0.9982
PGS002291	Nasopharyngeal carcinoma	HP:0100749	Chest pain	11	0.000405656	0.00140431	0.288864	0.772711	0.206892	0.7691	0.9982
PGS002292	Keratoconus	HP:0100749	Chest pain	11	-0.00124064	0.00139416	-0.889879	0.373621	0.236831	0.3783	0.9982
PGS002295	Insulin growth-like factor-1 level	HP:0100749	Chest pain	11	0.00138862	0.00139882	0.992708	0.320954	0.245009	0.3255	0.9982
PGS002298	Esophageal cancer	HP:0100749	Chest pain	11	-0.000121677	0.00136318	-0.0892599	0.928883	0.203701	0.927	0.9982
PGS002299	Gastric cancer	HP:0100749	Chest pain	11	0.000586487	0.00138658	0.422974	0.672353	0.210927	0.671	0.9982
PGS002303	Diffuse large B-cell lymphoma	HP:0100749	Chest pain	11	0.000157117	0.00137754	0.114056	0.909203	0.203914	0.9092	0.9982
PGS002304	Follicular lymphoma	HP:0100749	Chest pain	11	0.000192765	0.00142024	0.135727	0.892049	0.204143	0.8895	0.9982
PGS002305	Chronic lymphoid leukemia	HP:0100749	Chest pain	11	0.000616812	0.00137473	0.448678	0.653705	0.211874	0.654	0.9982
PGS002309	Number of children ever born	HP:0100749	Chest pain	11	0.00170633	0.00137662	1.23951	0.21528	0.268275	0.2119	0.9982
PGS002310	Age of Menarche	HP:0100749	Chest pain	11	9.95411e-05	0.00137729	0.0722732	0.942391	0.203585	0.9437	0.9982
PGS002311	Asthma	HP:0100749	Chest pain	11	0.00329633	0.00139808	2.35775	0.0184669	0.437828	0.0176	0.9982
PGS002312	Autoimmune disease	HP:0100749	Chest pain	11	-0.00119403	0.00138975	-0.859172	0.390333	0.234562	0.3836	0.9982
PGS002314	Balding Type 1	HP:0100749	Chest pain	11	0.000214516	0.0013881	0.154539	0.877198	0.204374	0.8819	0.9982
PGS002315	Bone Mineral Density	HP:0100749	Chest pain	11	0.00131834	0.00141921	0.928923	0.353024	0.239831	0.3562	0.9982
PGS002316	Cardiovascular disease	HP:0100749	Chest pain	11	-0.00010294	0.00138801	-0.0741641	0.940886	0.203597	0.9459	0.9982
PGS002317	Childless	HP:0100749	Chest pain	11	-2.23985e-05	0.00139179	-0.0160934	0.987161	0.203375	0.9862	0.9982
PGS002318	Chronotype (morning person)	HP:0100749	Chest pain	11	0.00107784	0.00137811	0.782116	0.434224	0.229218	0.4305	0.9982
PGS002319	College education	HP:0100749	Chest pain	11	0.000774715	0.00137806	0.562176	0.574049	0.216724	0.5749	0.9982
PGS002320	Dermatologic diseases	HP:0100749	Chest pain	11	0.000596798	0.00139384	0.428169	0.668567	0.211114	0.6692	0.9982
PGS002321	Diabetes (any type)	HP:0100749	Chest pain	11	-0.00146296	0.00138127	-1.05915	0.289642	0.250767	0.2956	0.9982
PGS002323	Eczema	HP:0100749	Chest pain	11	0.000111466	0.00141898	0.0785531	0.937395	0.203625	0.9355	0.9982
PGS002324	Endocrine and diabetes diseases	HP:0100749	Chest pain	11	-0.00073327	0.00139143	-0.526992	0.598249	0.215104	0.6015	0.9982
PGS002325	Eosinophil count	HP:0100749	Chest pain	11	0.0018182	0.00139896	1.29968	0.193837	0.274726	0.1983	0.9982
PGS002327	Forced Vital Capacity	HP:0100749	Chest pain	11	-0.000115938	0.0014057	-0.0824769	0.934274	0.203652	0.9366	0.9982
PGS002330	Hair Color	HP:0100749	Chest pain	11	-0.00238786	0.00140881	-1.69495	0.0902159	0.324672	0.0893	0.9982
PGS002331	HbA1c	HP:0100749	Chest pain	11	-0.0027333	0.00136882	-1.99683	0.0459579	0.371651	0.0448	0.9982
PGS002333	High Light Scatter Reticulocyte Count	HP:0100749	Chest pain	11	0.0018772	0.00138091	1.3594	0.17415	0.281429	0.1786	0.9982
PGS002334	High cholesterol	HP:0100749	Chest pain	11	0.000446077	0.00137673	0.324013	0.745957	0.207803	0.7533	0.9982
PGS002336	Hypothyroidism	HP:0100749	Chest pain	11	-0.000381362	0.00140308	-0.271803	0.785797	0.206487	0.7844	0.9982
PGS002338	Lymphocyte Count	HP:0100749	Chest pain	11	0.001673	0.00140063	1.19447	0.232415	0.263646	0.2366	0.9982
PGS002340	Mean Platelet Volume	HP:0100749	Chest pain	11	0.0011118	0.00140295	0.792472	0.428165	0.229907	0.4291	0.9982
PGS002341	Monocyte Count	HP:0100749	Chest pain	11	0.000950108	0.00140732	0.67512	0.499665	0.22263	0.4995	0.9982
PGS002342	Neuroticism	HP:0100749	Chest pain	11	0.000458517	0.00139319	0.329113	0.742099	0.207943	0.7436	0.9982
PGS002343	Platelet count	HP:0100749	Chest pain	11	-8.02132e-05	0.00138058	-0.0581009	0.953673	0.203507	0.956	0.9982
PGS002344	Psoriasis	HP:0100749	Chest pain	11	-0.000820356	0.00139619	-0.587569	0.556878	0.217958	0.5624	0.9982
PGS002345	Red Blood Cell Count	HP:0100749	Chest pain	11	-0.000458494	0.00140398	-0.326568	0.744024	0.207873	0.7399	0.9982
PGS002346	Red Blood Cell Distribution Width	HP:0100749	Chest pain	11	-0.00373934	0.0013888	-2.6925	0.00714191	0.508912	0.0068	0.9982
PGS002347	Respiratory and ear-nose-throat diseases	HP:0100749	Chest pain	11	0.00294943	0.0013958	2.11308	0.0346981	0.391778	0.0357	0.9982
PGS002350	Tanning	HP:0100749	Chest pain	11	0.00107627	0.00141162	0.762437	0.445875	0.227934	0.4388	0.9982
PGS002351	Thyroid (self-reported conditions)	HP:0100749	Chest pain	11	-0.000651501	0.0013908	-0.468437	0.639515	0.21264	0.6385	0.9982
PGS002356	Waist-Hip Ratio	HP:0100749	Chest pain	11	0.00251081	0.00138864	1.80811	0.0707169	0.341386	0.0704	0.9982
PGS002357	White Blood Count	HP:0100749	Chest pain	11	0.00112788	0.00140274	0.804057	0.421445	0.230689	0.4235	0.9982
PGS002725	Ischemic stroke	HP:0100749	Chest pain	11	-0.00107643	0.00139617	-0.77099	0.44079	0.228488	0.4487	0.9982
PGS002726	Multiple sclerosis	HP:0100749	Chest pain	11	-0.000293007	0.00139118	-0.210618	0.833204	0.20524	0.8328	0.9982
PGS002730	LDL lowering in response to statin	HP:0100749	Chest pain	11	-0.000548013	0.00138973	-0.39433	0.693373	0.209938	0.6921	0.9982
PGS002732	Chronic elevation of alanine aminotransferase	HP:0100749	Chest pain	11	-0.000136675	0.00135851	-0.100607	0.919871	0.203792	0.9171	0.9982
PGS002737	Endometrial cancer	HP:0100749	Chest pain	11	-0.000554231	0.0014065	-0.394049	0.69358	0.209928	0.7	0.9982
PGS002738	Alcohol use disorder	HP:0100749	Chest pain	11	-0.00169918	0.00139451	-1.21848	0.223162	0.266093	0.2291	0.9982
PGS002747	Gastrointestinal cancer	HP:0100749	Chest pain	11	-0.000671544	0.00139273	-0.482177	0.629725	0.213192	0.6339	0.9982
PGS002749	Total knee replacement	HP:0100749	Chest pain	11	-0.000345912	0.001372	-0.252122	0.800969	0.206052	0.7993	0.9982
PGS002750	Total hip replacement	HP:0100749	Chest pain	11	0.00325456	0.00139396	2.33477	0.0196389	0.433289	0.0187	0.9982
PGS002753	Alzheimer's disease	HP:0100749	Chest pain	11	-0.000366068	0.00140828	-0.25994	0.794932	0.206221	0.7967	0.9982
PGS002755	Atopic dermatitis	HP:0100749	Chest pain	11	-0.00262714	0.00142897	-1.83849	0.0661155	0.346057	0.0714	0.9982
PGS002759	Depression	HP:0100749	Chest pain	11	0.00158837	0.00138136	1.14986	0.250318	0.25923	0.2419	0.9982
PGS002760	Epilepsy	HP:0100749	Chest pain	11	-0.00090732	0.00140254	-0.64691	0.517753	0.221054	0.5133	0.9982
PGS002761	Glaucoma	HP:0100749	Chest pain	11	0.000442137	0.00138393	0.31948	0.749391	0.207679	0.745	0.9982
PGS002762	Gout	HP:0100749	Chest pain	11	-3.66475e-05	0.00138766	-0.0264096	0.978933	0.203394	0.9787	0.9982
PGS002763	Hip osteoarthritis	HP:0100749	Chest pain	11	0.00329291	0.0013924	2.36493	0.0181139	0.439253	0.0187	0.9982
PGS002764	Hypercholesterolemia	HP:0100749	Chest pain	11	0.00156325	0.00139665	1.11929	0.26313	0.256301	0.2646	0.9982
PGS002767	Knee osteoarthritis	HP:0100749	Chest pain	11	0.000542592	0.00138141	0.39278	0.694517	0.209886	0.6953	0.9982
PGS002768	Osteoporosis	HP:0100749	Chest pain	11	-0.0010345	0.00144122	-0.717796	0.472954	0.225142	0.4758	0.9982
PGS002769	Seropositive rheumatoid arthritis	HP:0100749	Chest pain	11	-3.77272e-05	0.00140424	-0.0268667	0.978568	0.203395	0.9783	0.9982
PGS002770	Stroke	HP:0100749	Chest pain	11	0.000813418	0.00141046	0.576703	0.564195	0.217423	0.5624	0.9982
PGS002774	Incident atrial fibrillation	HP:0100749	Chest pain	11	0.00201032	0.00142075	1.41497	0.157208	0.287936	0.1552	0.9982
PGS002776	Incident coronary artery disease	HP:0100749	Chest pain	11	0.00137303	0.00138686	0.990026	0.322263	0.244785	0.3286	0.9982
PGS002778	Incident hypertension	HP:0100749	Chest pain	11	-0.00038627	0.00138907	-0.278078	0.780977	0.206633	0.7803	0.9982
PGS002780	Incident type 2 diabetes	HP:0100749	Chest pain	11	-0.000993631	0.00140689	-0.706261	0.480095	0.224448	0.48	0.9982
PGS002782	nonHDL Cholesterol	HP:0100749	Chest pain	11	7.277e-05	0.00136988	0.0531214	0.95764	0.203484	0.9583	0.9982
PGS002786	Bipolar disorder	HP:0100749	Chest pain	11	-0.0028879	0.00143412	-2.01371	0.0441527	0.374504	0.0415	0.9982
PGS002787	Type 1 bipolar disorder	HP:0100749	Chest pain	11	-0.00121632	0.00141745	-0.858103	0.390923	0.234485	0.3936	0.9982
PGS002788	Type 2 bipolar disorder	HP:0100749	Chest pain	11	-0.000309336	0.00140517	-0.22014	0.825781	0.205413	0.8227	0.9982
PGS002790	Autism spectrum disorder	HP:0100749	Chest pain	11	0.00277134	0.00140197	1.97675	0.0481858	0.368289	0.0448	0.9982
PGS002811	Abdominal adipose tissue volumes adjusted for BMI and height	HP:0100749	Chest pain	11	0.0017241	0.00137907	1.25019	0.211354	0.269398	0.2125	0.9982
PGS002812	Gluteofemoral adipose tissue volumes adjusted for BMI and height	HP:0100749	Chest pain	11	0.000316522	0.00142345	0.222362	0.824051	0.205455	0.8228	0.9982
PGS002813	Visceral adipose tissue volumes adjusted for BMI and height	HP:0100749	Chest pain	11	0.00148876	0.0013985	1.06454	0.287192	0.251251	0.288	0.9982
PGS002823	Age at Menopause	HP:0100749	Chest pain	11	-0.000681815	0.00139877	-0.487438	0.625993	0.213408	0.6181	0.9982
PGS002828	Alcohol consumption	HP:0100749	Chest pain	11	0.00152337	0.00138762	1.09783	0.272391	0.254291	0.2459	0.9982
PGS002853	BMI	HP:0100749	Chest pain	11	-0.000263077	0.00135589	-0.194026	0.846172	0.204956	0.8456	0.9982
PGS002867	C-reactive Protein	HP:0100749	Chest pain	11	-0.00129153	0.00141358	-0.913659	0.360989	0.238643	0.3642	0.9982
PGS002892	Diastolic Blood Pressure	HP:0100749	Chest pain	11	0.00105553	0.00139466	0.756834	0.449224	0.227574	0.4502	0.9982
PGS002912	Drinking Status	HP:0100749	Chest pain	11	0.000579718	0.00138891	0.417389	0.676432	0.210729	0.6739	0.9982
PGS002922	Estradiol	HP:0100749	Chest pain	11	-0.00226309	0.00142782	-1.585	0.1131	0.30946	0.1059	0.9982
PGS002932	Fasting Plasma Glucose	HP:0100749	Chest pain	11	-0.00221275	0.00139633	-1.58468	0.113172	0.309418	0.1071	0.9982
PGS002937	Glucose	HP:0100749	Chest pain	11	0.000957463	0.00140975	0.679172	0.497095	0.222862	0.5004	0.9982
PGS002957	HDL	HP:0100749	Chest pain	11	-0.000182013	0.00139246	-0.130714	0.896013	0.204087	0.8933	0.9982
PGS002972	Height	HP:0100749	Chest pain	11	-0.000515465	0.0014271	-0.361198	0.717984	0.20888	0.7138	0.9982
PGS002997	Hypertension	HP:0100749	Chest pain	11	0.00106597	0.00139798	0.762503	0.445836	0.227938	0.4441	0.9982
PGS003037	LDL	HP:0100749	Chest pain	11	-0.000142858	0.00139315	-0.102543	0.918334	0.203809	0.9138	0.9982
PGS003043	Polyunsatturated Fatty Acids	HP:0100749	Chest pain	11	-0.000556927	0.00139795	-0.398388	0.69038	0.210074	0.6925	0.9982
PGS003072	Systolic Blood Pressure	HP:0100749	Chest pain	11	-0.00109509	0.00139093	-0.787311	0.431179	0.229563	0.4328	0.9982
PGS003092	Type 2 Diabetes	HP:0100749	Chest pain	11	-0.000433159	0.0013686	-0.316498	0.751652	0.207599	0.7465	0.9982
PGS003133	Thinness	HP:0100749	Chest pain	11	-0.00103865	0.00144776	-0.717422	0.473185	0.225119	0.4752	0.9982
PGS003137	Total Cholesterol	HP:0100749	Chest pain	11	0.000370923	0.001389	0.267044	0.789459	0.206379	0.7898	0.9982
PGS003147	Triglycerides	HP:0100749	Chest pain	11	0.00180471	0.00137073	1.31661	0.188098	0.276595	0.1886	0.9982
PGS003162	Vitamin B12	HP:0100749	Chest pain	11	-0.00114416	0.00141417	-0.809067	0.418558	0.231031	0.4026	0.9982
PGS003177	Vitamin D	HP:0100749	Chest pain	11	0.000719904	0.00145263	0.495588	0.620231	0.213747	0.6064	0.9982
PGS003212	Sleep Apnea	HP:0100749	Chest pain	11	-0.00192467	0.00140623	-1.36867	0.171233	0.282496	0.1672	0.9982
PGS003227	estimated glomerular filtration rate	HP:0100749	Chest pain	11	-0.000475692	0.00138883	-0.342513	0.731996	0.208324	0.7278	0.9982
PGS003242	Creatine	HP:0100749	Chest pain	11	-0.000632928	0.00140935	-0.449093	0.653405	0.21189	0.6506	0.9982
PGS003268	estimated glomerular filtration rate (Creatine)	HP:0100749	Chest pain	11	0.00019469	0.00140788	0.138286	0.890026	0.204173	0.8909	0.9982
PGS003282	Cystatin C	HP:0100749	Chest pain	11	-0.000507074	0.00140648	-0.360526	0.718486	0.208859	0.7212	0.9982
PGS003308	estimated glomerular filtration rate (Cystatin C)	HP:0100749	Chest pain	11	0.000432304	0.00139306	0.310327	0.75634	0.207436	0.7523	0.9982
PGS003322	Insomnia	HP:0100749	Chest pain	11	-0.000817087	0.00140022	-0.583542	0.559584	0.217758	0.5548	0.9982
PGS003330	Factor VIII levels	HP:0100749	Chest pain	11	0.000929929	0.00138943	0.66929	0.503376	0.222299	0.5131	0.9982
PGS003332	Venous thromboembolism	HP:0100749	Chest pain	11	0.000124384	0.00138282	0.089949	0.928335	0.203706	0.9295	0.9982
PGS003334	Dementia	HP:0100749	Chest pain	11	0.00135547	0.00138219	0.980674	0.326854	0.244006	0.3294	0.9982
PGS003335	Bladder cancer	HP:0100749	Chest pain	11	-0.000813663	0.00139082	-0.585025	0.558587	0.217832	0.5586	0.9982
PGS003354	Childhood steroid-sensitive nephrotic syndrome	HP:0100749	Chest pain	11	0.000591566	0.0014015	0.422096	0.672994	0.210896	0.6948	0.9982
PGS003361	Age of smoking initiation	HP:0100749	Chest pain	11	0.000455051	0.00141634	0.321286	0.748022	0.207728	0.7504	0.9982
PGS003373	Drinks per week	HP:0100749	Chest pain	11	-0.000307778	0.0014066	-0.218809	0.826817	0.205388	0.828	0.9982
PGS003381	Uterine endometrial carcinoma	HP:0100749	Chest pain	11	0.000992248	0.00139585	0.710853	0.477245	0.224723	0.476	0.9982
PGS003382	Skin cutaneous melanoma	HP:0100749	Chest pain	11	-0.00129065	0.00140822	-0.916516	0.35949	0.238864	0.3655	0.9982
PGS003383	Prostate adenocarcinoma	HP:0100749	Chest pain	11	0.00147422	0.00140358	1.05033	0.293675	0.249982	0.2925	0.9982
PGS003385	Ovarian serous carcinoma	HP:0100749	Chest pain	11	0.00214599	0.00140617	1.52612	0.127114	0.301731	0.1227	0.9982
PGS003387	Esophageal adenocarcinoma or Barrett‚Äôs esophagus	HP:0100749	Chest pain	11	-0.00270542	0.00138412	-1.95461	0.0507468	0.364621	0.05	0.9982
PGS003388	Esophageal adenocarcinoma	HP:0100749	Chest pain	11	0.00029181	0.00137593	0.212083	0.832061	0.205266	0.8293	0.9982
PGS003389	Cervical cancer	HP:0100749	Chest pain	11	-0.000698036	0.00138869	-0.502656	0.615253	0.214045	0.6136	0.9982
PGS003390	Head and neck squamous cell carcinoma	HP:0100749	Chest pain	11	-3.49245e-06	0.00142561	-0.00244979	0.998046	0.203365	0.9982	0.9982
PGS003391	Lung cancer	HP:0100749	Chest pain	11	0.000118851	0.00141053	0.0842602	0.932857	0.203664	0.939	0.9982
PGS003392	Lung squamous cell carcinoma	HP:0100749	Chest pain	11	-0.000750827	0.0014094	-0.532729	0.594271	0.215361	0.5894	0.9982
PGS003393	Lung adenocarcinoma	HP:0100749	Chest pain	11	-0.000663127	0.00137685	-0.481625	0.630117	0.21317	0.6346	0.9982
PGS003400	Obesity	HP:0100749	Chest pain	11	0.00202463	0.00137068	1.4771	0.139782	0.295519	0.14	0.9982
PGS003406	Intracranial aneurysm	HP:0100749	Chest pain	11	-0.00255916	0.00140841	-1.81705	0.069336	0.342753	0.0698	0.9982
PGS001508	Median T2star in caudate (R)	HP:0000486	Strabismus	26	-0.000131394	0.00215174	-0.0610641	0.951313	0.255279	0.9479	0.9982
PGS001723	WA L2 in tract inferior longitudinal fasciculus (L)	HP:0002023	Anal atresia	5	1.22945e-05	0.000952868	0.0129026	0.989707	0.213836	0.9896	0.998205
PGS001732	WA L3 in tract cingulate gyrus part of cingulum (L)	HP:0002023	Anal atresia	5	1.49926e-05	0.000950151	0.0157792	0.987412	0.213839	0.9894	0.998205
PGS002072	Cholelithiasis and cholecystitis	HP:0002023	Anal atresia	5	1.02953e-05	0.000935855	0.0110009	0.991224	0.213834	0.9904	0.998205
PGS000008	ER-positive Breast Cancer	HP:0002373	Febrile seizure (within the age range of 3 months to 6 years)	20	0.000827814	0.00186057	0.444925	0.656414	0.193328	0.6586	0.998216
PGS000013	Coronary artery disease	HP:0002373	Febrile seizure (within the age range of 3 months to 6 years)	20	-0.000716695	0.00187442	-0.382356	0.702232	0.191136	0.716	0.998216
PGS000016	Atrial fibrillation	HP:0002373	Febrile seizure (within the age range of 3 months to 6 years)	20	-0.000831028	0.00194359	-0.427573	0.669001	0.192687	0.6672	0.998216
PGS000027	Body Mass Index	HP:0002373	Febrile seizure (within the age range of 3 months to 6 years)	20	-0.000553313	0.00184288	-0.300244	0.764018	0.188762	0.7619	0.998216
PGS000077	Lymphocytic leukemia	HP:0002373	Febrile seizure (within the age range of 3 months to 6 years)	20	0.000475166	0.0018577	0.255783	0.798141	0.187714	0.7998	0.998216
PGS000080	Non-Hodgkin's lymphoma	HP:0002373	Febrile seizure (within the age range of 3 months to 6 years)	20	-0.00125522	0.00188698	-0.665204	0.505985	0.203685	0.5081	0.998216
PGS000082	Ovarian cancer	HP:0002373	Febrile seizure (within the age range of 3 months to 6 years)	20	0.00100204	0.00185538	0.540071	0.589199	0.197298	0.5892	0.998216
PGS000083	Pancreatic cancer	HP:0002373	Febrile seizure (within the age range of 3 months to 6 years)	20	0.000182344	0.00187895	0.0970457	0.922698	0.185342	0.9251	0.998216
PGS000091	Eosinophil percentage of white cells	HP:0002373	Febrile seizure (within the age range of 3 months to 6 years)	20	0.000110923	0.00187159	0.0592666	0.952745	0.185092	0.9562	0.998216
PGS000092	Hematocrit	HP:0002373	Febrile seizure (within the age range of 3 months to 6 years)	20	-0.000893383	0.00187656	-0.476074	0.634066	0.194544	0.6239	0.998216
PGS000093	Hemoglobin concentration	HP:0002373	Febrile seizure (within the age range of 3 months to 6 years)	20	-0.000142686	0.00187381	-0.0761474	0.939308	0.185189	0.9386	0.998216
PGS000096	Immature fraction of reticulocytes	HP:0002373	Febrile seizure (within the age range of 3 months to 6 years)	20	0.000519116	0.00187463	0.276917	0.781868	0.188191	0.788	0.998216
PGS000098	Lymphocyte percentage of white cells	HP:0002373	Febrile seizure (within the age range of 3 months to 6 years)	20	-0.00114237	0.00181299	-0.630101	0.52869	0.20176	0.5209	0.998216
PGS000106	Neutrophil percentage of white cells	HP:0002373	Febrile seizure (within the age range of 3 months to 6 years)	20	0.00060076	0.00182446	0.329281	0.741972	0.189536	0.7399	0.998216
PGS000126	Serum urate	HP:0002373	Febrile seizure (within the age range of 3 months to 6 years)	20	-0.00116084	0.00182962	-0.634468	0.525837	0.201993	0.5197	0.998216
PGS000135	Schizophrenia	HP:0002373	Febrile seizure (within the age range of 3 months to 6 years)	20	0.000281416	0.00198254	0.141947	0.887134	0.185797	0.8833	0.998216
PGS000138	Lifetime Major Depressive Disorder	HP:0002373	Febrile seizure (within the age range of 3 months to 6 years)	20	0.000144277	0.00186848	0.0772161	0.938458	0.185196	0.935	0.998216
PGS000140	Broad Depression (seen a General Practitioner for nerves, anxiety, tension or depression)	HP:0002373	Febrile seizure (within the age range of 3 months to 6 years)	20	-0.000348898	0.00186042	-0.187538	0.851255	0.186433	0.8512	0.998216
PGS000205	Risk-taking tendency (4-domain principal component model)	HP:0002373	Febrile seizure (within the age range of 3 months to 6 years)	20	0.000105584	0.00186789	0.0565256	0.954928	0.185078	0.9562	0.998216
PGS000218	Agouti-related protein (AGRP) serum levels	HP:0002373	Febrile seizure (within the age range of 3 months to 6 years)	20	-0.000242311	0.00186348	-0.130032	0.896552	0.185659	0.9015	0.998216
PGS000219	Ovarian cancer-related tumor marker CA 125 (CA-125) serum levels	HP:0002373	Febrile seizure (within the age range of 3 months to 6 years)	20	-0.000788228	0.00187584	-0.420201	0.674377	0.192422	0.6775	0.998216
PGS000220	C-C motif chemokine 20 (CCL20) serum levels	HP:0002373	Febrile seizure (within the age range of 3 months to 6 years)	20	0.000510688	0.0019203	0.265942	0.790307	0.187939	0.7951	0.998216
PGS000225	Macrophage colony-stimulating factor 1 (CSF-1) serum levels	HP:0002373	Febrile seizure (within the age range of 3 months to 6 years)	20	-0.00111321	0.00188808	-0.589599	0.555515	0.199667	0.5558	0.998216
PGS000228	Cathepsin L1 (CTSL1) serum levels	HP:0002373	Febrile seizure (within the age range of 3 months to 6 years)	20	0.000405315	0.00187581	0.216074	0.828948	0.186921	0.8339	0.998216
PGS000229	Fractalkine (CX3CL1) serum levels	HP:0002373	Febrile seizure (within the age range of 3 months to 6 years)	20	0.000176884	0.00187037	0.0945715	0.924663	0.185322	0.926	0.998216
PGS000230	C-X-C motif chemokine 1 (CXCL1) serum levels	HP:0002373	Febrile seizure (within the age range of 3 months to 6 years)	20	-0.000765586	0.00189618	-0.403753	0.686431	0.191848	0.6845	0.998216
PGS000232	C-X-C motif chemokine 6 (CXCL6) serum levels	HP:0002373	Febrile seizure (within the age range of 3 months to 6 years)	20	-0.00111761	0.00188353	-0.593361	0.552996	0.199856	0.5483	0.998216
PGS000236	Endothelial cell-specific molecule 1 (ESM-1) serum levels	HP:0002373	Febrile seizure (within the age range of 3 months to 6 years)	20	-0.000588859	0.0019123	-0.307932	0.758161	0.18896	0.7609	0.998216
PGS000240	Follistatin (FS) serum levels	HP:0002373	Febrile seizure (within the age range of 3 months to 6 years)	20	-0.000154204	0.00181768	-0.0848358	0.932399	0.185248	0.9368	0.998216
PGS000241	Galanin peptides (GAL) serum levels	HP:0002373	Febrile seizure (within the age range of 3 months to 6 years)	20	-0.00108404	0.0018628	-0.581938	0.560664	0.199287	0.5661	0.998216
PGS000244	Growth hormone (GH) serum levels	HP:0002373	Febrile seizure (within the age range of 3 months to 6 years)	20	-0.000143672	0.00191105	-0.0751799	0.940078	0.185182	0.9384	0.998216
PGS000246	Hepatocyte growth factor (HGF) serum levels	HP:0002373	Febrile seizure (within the age range of 3 months to 6 years)	20	-0.00125251	0.00187712	-0.667254	0.504675	0.203801	0.5056	0.998216
PGS000247	Kallikrein-11 (hK11) serum levels	HP:0002373	Febrile seizure (within the age range of 3 months to 6 years)	20	-0.00117059	0.00192565	-0.607896	0.543315	0.200595	0.5447	0.998216
PGS000249	Interleukin-18 (IL-18) serum levels	HP:0002373	Febrile seizure (within the age range of 3 months to 6 years)	20	0.000404732	0.00190297	0.212685	0.831591	0.186859	0.8251	0.998216
PGS000250	Interleukin-1 receptor antagonist protein (IL-1ra) serum levels	HP:0002373	Febrile seizure (within the age range of 3 months to 6 years)	20	-0.000724585	0.00190889	-0.379585	0.704287	0.191046	0.7085	0.998216
PGS000253	Interleukin-6 receptor subunit alpha (IL-6RA) serum levels	HP:0002373	Febrile seizure (within the age range of 3 months to 6 years)	20	0.000209927	0.00188803	0.111189	0.911476	0.185467	0.9093	0.998216
PGS000255	Pro-interleukin-16 (IL16) serum levels	HP:0002373	Febrile seizure (within the age range of 3 months to 6 years)	20	0.000393139	0.00190202	0.206695	0.836266	0.186753	0.8366	0.998216
PGS000257	Kidney injury molecule 1 (KIM-1) serum levels	HP:0002373	Febrile seizure (within the age range of 3 months to 6 years)	20	0.000791477	0.00187427	0.422285	0.672855	0.192497	0.6722	0.998216
PGS000261	Membrane-bound aminopeptidase P (mAmP) serum levels	HP:0002373	Febrile seizure (within the age range of 3 months to 6 years)	20	0.00104375	0.00187858	0.555605	0.578533	0.198019	0.5805	0.998216
PGS000266	Matrix metalloproteinase-12 (MMP-12) serum levels	HP:0002373	Febrile seizure (within the age range of 3 months to 6 years)	20	0.000426062	0.00187301	0.227474	0.820075	0.187135	0.8159	0.998216
PGS000267	Matrix metalloproteinase-3 (MMP-3) serum levels	HP:0002373	Febrile seizure (within the age range of 3 months to 6 years)	20	-6.86224e-05	0.00186727	-0.03675	0.970687	0.185	0.9684	0.998216
PGS000273	Proteinase-activated receptor 1 (PAR-1) serum levels	HP:0002373	Febrile seizure (within the age range of 3 months to 6 years)	20	-0.000640316	0.0018681	-0.342763	0.731807	0.18992	0.7346	0.998216
PGS000278	Pentraxin-related protein PTX3 (PTX3) serum levels	HP:0002373	Febrile seizure (within the age range of 3 months to 6 years)	20	-0.000548504	0.00187399	-0.292692	0.769783	0.188572	0.7659	0.998216
PGS000279	Receptor for advanced glycosylation end products (RAGE) serum levels	HP:0002373	Febrile seizure (within the age range of 3 months to 6 years)	20	0.000148869	0.00190406	0.0781853	0.937687	0.185202	0.9373	0.998216
PGS000282	Stem cell factor (SCF) serum levels	HP:0002373	Febrile seizure (within the age range of 3 months to 6 years)	20	-0.000138047	0.00189009	-0.0730374	0.941783	0.185169	0.9434	0.998216
PGS000285	Tissue factor (TF) serum levels	HP:0002373	Febrile seizure (within the age range of 3 months to 6 years)	20	-0.000705428	0.00187715	-0.375797	0.707102	0.190925	0.7112	0.998216
PGS000286	Thrombomodulin (TM) serum levels	HP:0002373	Febrile seizure (within the age range of 3 months to 6 years)	20	0.000815484	0.001873	0.435389	0.66332	0.192973	0.6676	0.998216
PGS000289	Tumor necrosis factor ligand superfamily member 14 (TNFSF14) serum levels	HP:0002373	Febrile seizure (within the age range of 3 months to 6 years)	20	-0.00105119	0.00183146	-0.573961	0.566049	0.198897	0.5653	0.998216
PGS000292	TNF-related activation-induced cytokine (TRANCE) serum levels	HP:0002373	Febrile seizure (within the age range of 3 months to 6 years)	20	-0.00103677	0.00188912	-0.54881	0.583188	0.197701	0.5829	0.998216
PGS000293	Urokinase plasminogen activator surface receptor (U-PAR) serum levels	HP:0002373	Febrile seizure (within the age range of 3 months to 6 years)	20	-0.000314029	0.00186853	-0.168062	0.866549	0.186139	0.865	0.998216
PGS000294	Vascular endothelial growth factor A (VEGF-A) serum levels	HP:0002373	Febrile seizure (within the age range of 3 months to 6 years)	20	-0.000529348	0.00190481	-0.2779	0.781113	0.188214	0.7804	0.998216
PGS000295	Vascular endothelial growth factor D (VEGF-D) serum levels	HP:0002373	Febrile seizure (within the age range of 3 months to 6 years)	20	0.0010431	0.00186794	0.558422	0.576609	0.198152	0.5758	0.998216
PGS000315	Immunoglobulin E (IgE)	HP:0002373	Febrile seizure (within the age range of 3 months to 6 years)	20	-0.00115555	0.00190622	-0.606197	0.544442	0.200508	0.5443	0.998216
PGS000321	Serum testosterone levels	HP:0002373	Febrile seizure (within the age range of 3 months to 6 years)	20	0.000710475	0.00190339	0.373268	0.708983	0.190845	0.7174	0.998216
PGS000325	Oligoarthritis Juvenile Idiophatic Arthritis	HP:0002373	Febrile seizure (within the age range of 3 months to 6 years)	20	-0.000973967	0.00187127	-0.520483	0.602776	0.196418	0.6217	0.998216
PGS000326	Rheumatoid-factor-negative Polyarthritis (Juvenile Idiophatic Arthritis)	HP:0002373	Febrile seizure (within the age range of 3 months to 6 years)	20	-0.00070191	0.00188289	-0.372784	0.709342	0.19083	0.6848	0.998216
PGS000351	Invasive epithelial ovarian cancer	HP:0002373	Febrile seizure (within the age range of 3 months to 6 years)	20	0.00128654	0.00186788	0.688769	0.491036	0.205036	0.4902	0.998216
PGS000358	Cancer of mouth	HP:0002373	Febrile seizure (within the age range of 3 months to 6 years)	20	-0.000748448	0.00188858	-0.396302	0.691918	0.191596	0.6911	0.998216
PGS000361	Cancer of larynx	HP:0002373	Febrile seizure (within the age range of 3 months to 6 years)	20	-0.00123837	0.00189465	-0.653614	0.513424	0.203038	0.5169	0.998216
PGS000366	Cancer of esophagus	HP:0002373	Febrile seizure (within the age range of 3 months to 6 years)	20	-0.000885804	0.00188463	-0.470015	0.638388	0.194301	0.6381	0.998216
PGS000373	Colorectal cancer	HP:0002373	Febrile seizure (within the age range of 3 months to 6 years)	20	0.000196524	0.00184921	0.106275	0.915373	0.185421	0.9186	0.998216
PGS000384	Malignant neoplasm of rectum, rectosigmoid junction, and anus	HP:0002373	Febrile seizure (within the age range of 3 months to 6 years)	20	-0.000375205	0.00188398	-0.199155	0.842159	0.186623	0.838	0.998216
PGS000395	Cancer of bronchus; lung	HP:0002373	Febrile seizure (within the age range of 3 months to 6 years)	20	0.000406426	0.0018441	0.220393	0.825584	0.187001	0.8296	0.998216
PGS000405	Skin cancer	HP:0002373	Febrile seizure (within the age range of 3 months to 6 years)	20	0.000802828	0.00190641	0.42112	0.673706	0.192455	0.6779	0.998216
PGS000430	Melanomas of skin (diagnosis or history)	HP:0002373	Febrile seizure (within the age range of 3 months to 6 years)	20	-0.000700933	0.00185961	-0.376925	0.706263	0.190961	0.697	0.998216
PGS000446	Basal cell carcinoma	HP:0002373	Febrile seizure (within the age range of 3 months to 6 years)	20	0.00109284	0.00190087	0.574917	0.565402	0.198943	0.5656	0.998216
PGS000460	Squamous cell carcinoma	HP:0002373	Febrile seizure (within the age range of 3 months to 6 years)	20	-0.00105605	0.0018837	-0.560627	0.575105	0.198256	0.5767	0.998216
PGS000469	Carcinoma in situ of skin	HP:0002373	Febrile seizure (within the age range of 3 months to 6 years)	20	-0.00104092	0.00191656	-0.543116	0.587101	0.197437	0.5909	0.998216
PGS000546	Malignant neoplasm of ovary	HP:0002373	Febrile seizure (within the age range of 3 months to 6 years)	20	-6.30502e-05	0.00189071	-0.0333474	0.9734	0.18499	0.9747	0.998216
PGS000597	Malignant neoplasm of testis	HP:0002373	Febrile seizure (within the age range of 3 months to 6 years)	20	0.000275113	0.00186358	0.147626	0.88265	0.185866	0.8891	0.998216
PGS000614	Cancer of bladder	HP:0002373	Febrile seizure (within the age range of 3 months to 6 years)	20	0.0012728	0.00186732	0.681618	0.495547	0.204621	0.487	0.998216
PGS000634	Thyroid cancer	HP:0002373	Febrile seizure (within the age range of 3 months to 6 years)	20	-0.000895287	0.0019053	-0.469893	0.638475	0.194296	0.6354	0.998216
PGS000645	Lymphoid leukemia	HP:0002373	Febrile seizure (within the age range of 3 months to 6 years)	20	-0.00131006	0.00187554	-0.698499	0.484934	0.205608	0.4906	0.998216
PGS000652	Multiple myeloma	HP:0002373	Febrile seizure (within the age range of 3 months to 6 years)	20	-0.000879018	0.00186303	-0.471821	0.637098	0.194373	0.6357	0.998216
PGS000681	Direct bilirubin [umol/L]	HP:0002373	Febrile seizure (within the age range of 3 months to 6 years)	20	0.000323482	0.00188788	0.171347	0.863966	0.186187	0.8608	0.998216
PGS000682	eGFR [ml/min/1.73m2]	HP:0002373	Febrile seizure (within the age range of 3 months to 6 years)	20	0.000695813	0.00189164	0.367835	0.713029	0.190674	0.7131	0.998216
PGS000696	Testosterone [nmol/L]	HP:0002373	Febrile seizure (within the age range of 3 months to 6 years)	20	0.000188709	0.00190288	0.09917	0.921012	0.18536	0.9217	0.998216
PGS000703	Angina	HP:0002373	Febrile seizure (within the age range of 3 months to 6 years)	20	-0.000685212	0.00186895	-0.36663	0.713928	0.190637	0.7109	0.998216
PGS000712	T2D (cases vs HbA1c filtered controls)	HP:0002373	Febrile seizure (within the age range of 3 months to 6 years)	20	-0.000450593	0.00186295	-0.24187	0.808902	0.187421	0.8155	0.998216
PGS000713	T2D	HP:0002373	Febrile seizure (within the age range of 3 months to 6 years)	20	-0.000443339	0.0018665	-0.237525	0.81227	0.187333	0.806	0.998216
PGS000717	Adult life body size	HP:0002373	Febrile seizure (within the age range of 3 months to 6 years)	20	0.000685387	0.00187452	0.365632	0.714672	0.190606	0.7129	0.998216
PGS000718	Beta-blocker survival benefit	HP:0002373	Febrile seizure (within the age range of 3 months to 6 years)	20	-0.00119468	0.00189562	-0.630232	0.528604	0.201767	0.532	0.998216
PGS000754	Systemic lupus erythrmatosus	HP:0002373	Febrile seizure (within the age range of 3 months to 6 years)	20	-0.000766547	0.00186695	-0.410589	0.681411	0.192084	0.6852	0.998216
PGS000758	Adult standing height	HP:0002373	Febrile seizure (within the age range of 3 months to 6 years)	20	0.000511524	0.00189306	0.27021	0.787022	0.188036	0.7911	0.998216
PGS000769	Response to bronchodilator (albutamol)	HP:0002373	Febrile seizure (within the age range of 3 months to 6 years)	20	-0.000541174	0.00188729	-0.286747	0.774331	0.188426	0.7781	0.998216
PGS000819	Diabetic retinopathy	HP:0002373	Febrile seizure (within the age range of 3 months to 6 years)	20	-0.000431285	0.00183458	-0.235087	0.814162	0.187284	0.8169	0.998216
PGS000822	Urinary albumin to creatinine ratio	HP:0002373	Febrile seizure (within the age range of 3 months to 6 years)	20	0.000901668	0.00191626	0.470536	0.638016	0.194321	0.6367	0.998216
PGS000829	Body mass index (male)	HP:0002373	Febrile seizure (within the age range of 3 months to 6 years)	20	-0.000288444	0.00179465	-0.160724	0.872324	0.186037	0.8749	0.998216
PGS000830	Body mass index (female)	HP:0002373	Febrile seizure (within the age range of 3 months to 6 years)	20	-0.000832538	0.00184416	-0.451445	0.65171	0.193576	0.6478	0.998216
PGS000844	Predicted visceral adipose tissue	HP:0002373	Febrile seizure (within the age range of 3 months to 6 years)	20	-0.000139536	0.00184698	-0.0755485	0.939785	0.185185	0.9411	0.998216
PGS000861	Urine Albumin-to-Creatinine ratio	HP:0002373	Febrile seizure (within the age range of 3 months to 6 years)	20	0.000564389	0.00190381	0.296453	0.76691	0.188666	0.7679	0.998216
PGS000870	Cystic fibrosis related diabetes	HP:0002373	Febrile seizure (within the age range of 3 months to 6 years)	20	-7.82314e-05	0.0018778	-0.0416611	0.966772	0.185016	0.9637	0.998216
PGS000871	Insulin secretion	HP:0002373	Febrile seizure (within the age range of 3 months to 6 years)	20	0.000665668	0.00188958	0.352284	0.724657	0.1902	0.7283	0.998216
PGS000874	Chronic lymphocytic leukemia	HP:0002373	Febrile seizure (within the age range of 3 months to 6 years)	20	-0.000275899	0.00185102	-0.149053	0.881525	0.185884	0.8798	0.998216
PGS000877	Insulin resistance	HP:0002373	Febrile seizure (within the age range of 3 months to 6 years)	20	-0.00103418	0.00185814	-0.556569	0.577875	0.198064	0.5816	0.998216
PGS000879	Intraocular pressure	HP:0002373	Febrile seizure (within the age range of 3 months to 6 years)	20	-0.00059822	0.00186775	-0.320289	0.748778	0.189289	0.7505	0.998216
PGS000903	Parkinson's disease	HP:0002373	Febrile seizure (within the age range of 3 months to 6 years)	20	0.00089602	0.00186508	0.480419	0.630974	0.19472	0.6294	0.998216
PGS000907	Major depressive disorder	HP:0002373	Febrile seizure (within the age range of 3 months to 6 years)	20	0.000816668	0.00185646	0.439906	0.660046	0.19314	0.6609	0.998216
PGS000909	Headache	HP:0002373	Febrile seizure (within the age range of 3 months to 6 years)	20	-0.000351433	0.00186203	-0.188736	0.850316	0.186452	0.8462	0.998216
PGS000914	Abnormal electrocardiogram	HP:0002373	Febrile seizure (within the age range of 3 months to 6 years)	20	-0.000528811	0.00189606	-0.2789	0.780346	0.188238	0.782	0.998216
PGS000924	Disorders of porphyrin and bilirubin metabolism (time-to-event)	HP:0002373	Febrile seizure (within the age range of 3 months to 6 years)	20	0.000372689	0.00189704	0.196458	0.844269	0.186578	0.8506	0.998216
PGS000925	Unspecified acute lower respiratory infection (time-to-event)	HP:0002373	Febrile seizure (within the age range of 3 months to 6 years)	20	0.00131111	0.00187391	0.699666	0.484205	0.205677	0.4917	0.998216
PGS000927	Other dermatitis (time-to-event)	HP:0002373	Febrile seizure (within the age range of 3 months to 6 years)	20	-9.8658e-05	0.00187102	-0.0527295	0.957952	0.185061	0.9601	0.998216
PGS000929	All cause dementia (algorithmically-defined)	HP:0002373	Febrile seizure (within the age range of 3 months to 6 years)	20	-0.000956076	0.00194469	-0.491635	0.623023	0.195181	0.6249	0.998216
PGS000931	Blood clot or deep vein thrombosis (diagnosed by doctor)	HP:0002373	Febrile seizure (within the age range of 3 months to 6 years)	20	-0.000634225	0.00186931	-0.339283	0.734427	0.189819	0.7297	0.998216
PGS000932	Other intervertebral disk disorders (time-to-event)	HP:0002373	Febrile seizure (within the age range of 3 months to 6 years)	20	0.00084335	0.00190504	0.442693	0.658028	0.193245	0.6527	0.998216
PGS000940	Intestinal malabsorption (time-to-event)	HP:0002373	Febrile seizure (within the age range of 3 months to 6 years)	20	-6.68608e-05	0.0018499	-0.036143	0.971171	0.184998	0.9742	0.998216
PGS000943	Cholecystitis (time-to-event)	HP:0002373	Febrile seizure (within the age range of 3 months to 6 years)	20	-0.00111352	0.00188332	-0.591254	0.554407	0.19975	0.5559	0.998216
PGS000945	Dementia in alzheimer's disease (time-to-event)	HP:0002373	Febrile seizure (within the age range of 3 months to 6 years)	20	-0.00119875	0.00194219	-0.617214	0.537153	0.201079	0.5496	0.998216
PGS000946	Unspecified dementia (time-to-event)	HP:0002373	Febrile seizure (within the age range of 3 months to 6 years)	20	-0.000756093	0.00193679	-0.390385	0.696287	0.191399	0.7024	0.998216
PGS000947	Mouth ulcers	HP:0002373	Febrile seizure (within the age range of 3 months to 6 years)	20	-0.000894844	0.00189549	-0.47209	0.636906	0.194384	0.6445	0.998216
PGS000950	Skin changes due to chronic exposure to nonionising radiation (time-to-event)	HP:0002373	Febrile seizure (within the age range of 3 months to 6 years)	20	-0.000589268	0.00188756	-0.312185	0.754928	0.189071	0.7586	0.998216
PGS000957	Essential (primary hypertension) (time-to-event)	HP:0002373	Febrile seizure (within the age range of 3 months to 6 years)	20	-0.000365631	0.0018372	-0.199015	0.842268	0.186621	0.8431	0.998216
PGS000958	Essential hypertension	HP:0002373	Febrile seizure (within the age range of 3 months to 6 years)	20	-0.000823985	0.00184019	-0.447772	0.654358	0.193436	0.6564	0.998216
PGS000959	Connective tissue disorder	HP:0002373	Febrile seizure (within the age range of 3 months to 6 years)	20	0.000859458	0.00190142	0.452008	0.651305	0.193598	0.6524	0.998216
PGS000960	Other systemic involvement of connective tissue (time-to-event)	HP:0002373	Febrile seizure (within the age range of 3 months to 6 years)	20	0.000227277	0.00188635	0.120485	0.904109	0.185558	0.9014	0.998216
PGS000964	Slipped disc	HP:0002373	Febrile seizure (within the age range of 3 months to 6 years)	20	0.000698092	0.00186508	0.374297	0.708217	0.190878	0.7087	0.998216
PGS000965	Hypothyroidism/myxoedema	HP:0002373	Febrile seizure (within the age range of 3 months to 6 years)	20	-0.00129623	0.00188207	-0.688726	0.491063	0.205034	0.5011	0.998216
PGS000976	JCV seropositivity for Human Polyomavirus JCV	HP:0002373	Febrile seizure (within the age range of 3 months to 6 years)	20	0.000296755	0.00187341	0.158404	0.874152	0.186006	0.8761	0.998216
PGS000989	Reticulocyte %	HP:0002373	Febrile seizure (within the age range of 3 months to 6 years)	20	0.00111926	0.00183844	0.608809	0.542709	0.200642	0.5493	0.998216
PGS000996	Diverticular disease/diverticulitis	HP:0002373	Febrile seizure (within the age range of 3 months to 6 years)	20	0.000282121	0.0018862	0.149572	0.881115	0.185891	0.8877	0.998216
PGS000997	Diverticular disease of intestine (time-to-event)	HP:0002373	Febrile seizure (within the age range of 3 months to 6 years)	20	-0.00131148	0.00192704	-0.680567	0.496212	0.204561	0.4959	0.998216
PGS000998	Comparative body height at age 10	HP:0002373	Febrile seizure (within the age range of 3 months to 6 years)	20	-0.000526148	0.00187656	-0.280379	0.779211	0.188273	0.7777	0.998216
PGS001005	Number of self reported cancers	HP:0002373	Febrile seizure (within the age range of 3 months to 6 years)	20	-0.000248926	0.00191906	-0.129713	0.896805	0.185656	0.8935	0.998216
PGS001009	PEF	HP:0002373	Febrile seizure (within the age range of 3 months to 6 years)	20	0.000664902	0.00189375	0.351104	0.725542	0.190165	0.7268	0.998216
PGS001012	Number of falls in the last year	HP:0002373	Febrile seizure (within the age range of 3 months to 6 years)	20	0.000765734	0.00189356	0.404388	0.685964	0.19187	0.6842	0.998216
PGS001014	Other disorders of pancreatic internal secretion (time-to-event)	HP:0002373	Febrile seizure (within the age range of 3 months to 6 years)	20	-0.000938797	0.00186875	-0.502367	0.615456	0.195633	0.6202	0.998216
PGS001016	Sensitivity / hurt feelings	HP:0002373	Febrile seizure (within the age range of 3 months to 6 years)	20	0.0007084	0.00185699	0.381478	0.702883	0.191108	0.7092	0.998216
PGS001017	Suffer from 'nerves'	HP:0002373	Febrile seizure (within the age range of 3 months to 6 years)	20	0.000615791	0.00188614	0.326482	0.744089	0.189458	0.7491	0.998216
PGS001021	Feelings of worry or anxiety	HP:0002373	Febrile seizure (within the age range of 3 months to 6 years)	20	0.000308023	0.00189409	0.162623	0.870829	0.186063	0.8746	0.998216
PGS001023	Disorders of mineral metabolism (time-to-event)	HP:0002373	Febrile seizure (within the age range of 3 months to 6 years)	20	0.000498061	0.00185284	0.26881	0.7881	0.188004	0.8495	0.998216
PGS001027	Internal derangement of knee (time-to-event)	HP:0002373	Febrile seizure (within the age range of 3 months to 6 years)	20	-8.95967e-05	0.00189537	-0.0472713	0.962301	0.185038	0.9621	0.998216
PGS001029	Other disorders of cornea (time-to-event)	HP:0002373	Febrile seizure (within the age range of 3 months to 6 years)	20	-0.000203769	0.00189814	-0.107352	0.914519	0.185431	0.9202	0.998216
PGS001031	Fibroblastic disorders (time-to-event)	HP:0002373	Febrile seizure (within the age range of 3 months to 6 years)	20	0.00114451	0.00187568	0.610184	0.541798	0.200713	0.534	0.998216
PGS001036	Epstein Barr virus nuclear antigen 1 IgG seropositivity	HP:0002373	Febrile seizure (within the age range of 3 months to 6 years)	20	0.00117144	0.00187717	0.624044	0.532659	0.201438	0.5278	0.998216
PGS001040	Non melanoma skin cancer	HP:0002373	Febrile seizure (within the age range of 3 months to 6 years)	20	-0.0012703	0.00190917	-0.665364	0.505882	0.203694	0.5105	0.998216
PGS001043	Hyperthyroidism, thyrotoxicosis	HP:0002373	Febrile seizure (within the age range of 3 months to 6 years)	20	-0.00123503	0.00188298	-0.655895	0.511956	0.203164	0.5075	0.998216
PGS001049	Risk taking behaviour	HP:0002373	Febrile seizure (within the age range of 3 months to 6 years)	20	0.000333929	0.00185405	0.180107	0.857084	0.186317	0.8593	0.998216
PGS001074	Types of physical activity in last 4 weeks (other exercises)	HP:0002373	Febrile seizure (within the age range of 3 months to 6 years)	20	0.000185023	0.00188108	0.0983601	0.921655	0.185353	0.9242	0.998216
PGS001075	Usual walking pace	HP:0002373	Febrile seizure (within the age range of 3 months to 6 years)	20	0.000174268	0.00186691	0.0933457	0.925637	0.185312	0.9267	0.998216
PGS001076	Eosinophill %	HP:0002373	Febrile seizure (within the age range of 3 months to 6 years)	20	-0.000370071	0.00185647	-0.199341	0.842013	0.186626	0.8396	0.998216
PGS001081	JC VP1 antigen for Human Polyomavirus JCV	HP:0002373	Febrile seizure (within the age range of 3 months to 6 years)	20	-0.00115649	0.00187277	-0.61753	0.536944	0.201095	0.5391	0.998216
PGS001099	Spherical power (left eye)	HP:0002373	Febrile seizure (within the age range of 3 months to 6 years)	20	-0.000440968	0.0018513	-0.238194	0.811752	0.187346	0.8044	0.998216
PGS001100	Spherical power (right eye)	HP:0002373	Febrile seizure (within the age range of 3 months to 6 years)	20	-0.000798929	0.00186856	-0.427563	0.669008	0.192687	0.6763	0.998216
PGS001102	Body fat percentage (left arm)	HP:0002373	Febrile seizure (within the age range of 3 months to 6 years)	20	0.000834458	0.00186714	0.446917	0.654976	0.193404	0.646	0.998216
PGS001104	Body fat percentage (right leg)	HP:0002373	Febrile seizure (within the age range of 3 months to 6 years)	20	0.000638399	0.00185611	0.343945	0.730918	0.189954	0.7386	0.998216
PGS001105	Body fat percentage (trunk fat)	HP:0002373	Febrile seizure (within the age range of 3 months to 6 years)	20	-6.98099e-05	0.00189366	-0.0368651	0.970596	0.185001	0.9686	0.998216
PGS001106	Percentage of right arm fat	HP:0002373	Febrile seizure (within the age range of 3 months to 6 years)	20	0.000156767	0.00186852	0.0838991	0.933144	0.185241	0.9353	0.998216
PGS001109	Vasomotor and allergic rhinitis (time-to-event)	HP:0002373	Febrile seizure (within the age range of 3 months to 6 years)	20	-0.00118335	0.00187499	-0.631127	0.528018	0.201814	0.5266	0.998216
PGS001110	Reactive arthropathies (time-to-event)	HP:0002373	Febrile seizure (within the age range of 3 months to 6 years)	20	0.000397438	0.00188751	0.210562	0.833247	0.186821	0.8283	0.998216
PGS001111	Male genital tract cancer	HP:0002373	Febrile seizure (within the age range of 3 months to 6 years)	20	-0.000954892	0.00188076	-0.507717	0.611699	0.195862	0.6184	0.998216
PGS001112	Aspirin	HP:0002373	Febrile seizure (within the age range of 3 months to 6 years)	20	0.000203068	0.00186777	0.108722	0.913432	0.185444	0.9099	0.998216
PGS001114	Ibuprofen use self-reported	HP:0002373	Febrile seizure (within the age range of 3 months to 6 years)	20	0.000485435	0.00188541	0.25747	0.796838	0.187751	0.7927	0.998216
PGS001115	Paracetamol use self-reported	HP:0002373	Febrile seizure (within the age range of 3 months to 6 years)	20	-0.000882281	0.00187454	-0.470665	0.637923	0.194327	0.6463	0.998216
PGS001117	Started insulin within one year diagnosis of diabetes	HP:0002373	Febrile seizure (within the age range of 3 months to 6 years)	20	0.000363932	0.00185677	0.196003	0.844625	0.18657	0.8464	0.998216
PGS001118	Taking other prescription medications	HP:0002373	Febrile seizure (within the age range of 3 months to 6 years)	20	-0.000747624	0.00190967	-0.391494	0.695467	0.191435	0.6959	0.998216
PGS001120	Right hand grip strength	HP:0002373	Febrile seizure (within the age range of 3 months to 6 years)	20	-0.000978036	0.00188865	-0.517848	0.604613	0.196302	0.6084	0.998216
PGS001127	Never Smoker	HP:0002373	Febrile seizure (within the age range of 3 months to 6 years)	20	-0.000217858	0.00188034	-0.115861	0.907773	0.185512	0.9088	0.998216
PGS001131	Zoster [herpes zoster] (time-to-event)	HP:0002373	Febrile seizure (within the age range of 3 months to 6 years)	20	-0.000118371	0.0019034	-0.0621894	0.950417	0.185107	0.951	0.998216
PGS001132	Family history of chronic bronchitis/emphysema	HP:0002373	Febrile seizure (within the age range of 3 months to 6 years)	20	-0.000905169	0.00187033	-0.483961	0.628458	0.194864	0.6264	0.998216
PGS001135	Arthritis (nos)	HP:0002373	Febrile seizure (within the age range of 3 months to 6 years)	20	-0.000715597	0.00189774	-0.377078	0.706149	0.190966	0.7207	0.998216
PGS001138	Rheumatoid factor [> 16 IU/mL]	HP:0002373	Febrile seizure (within the age range of 3 months to 6 years)	20	-0.000805311	0.00186872	-0.430943	0.666549	0.19281	0.6662	0.998216
PGS001141	Facial ageing (looking younger than you are)	HP:0002373	Febrile seizure (within the age range of 3 months to 6 years)	20	-0.00132768	0.00186819	-0.710678	0.477354	0.206335	0.4804	0.998216
PGS001143	Volume of grey matter in Parietal Operculum Cortex (R)	HP:0002373	Febrile seizure (within the age range of 3 months to 6 years)	20	0.000185372	0.00186261	0.0995228	0.920732	0.185363	0.9234	0.998216
PGS001145	Arm fat mass (R)	HP:0002373	Febrile seizure (within the age range of 3 months to 6 years)	20	0.00120572	0.00184463	0.653636	0.51341	0.203039	0.5155	0.998216
PGS001147	Leg fat mass (R)	HP:0002373	Febrile seizure (within the age range of 3 months to 6 years)	20	0.000785532	0.0018516	0.424245	0.671426	0.192567	0.664	0.998216
PGS001148	Trunk fat mass	HP:0002373	Febrile seizure (within the age range of 3 months to 6 years)	20	0.000812423	0.00187328	0.433691	0.664553	0.19291	0.6681	0.998216
PGS001153	Folic acid or folate (Vitamin B9)	HP:0002373	Febrile seizure (within the age range of 3 months to 6 years)	20	-9.23978e-05	0.00187381	-0.0493102	0.960676	0.185046	0.96	0.998216
PGS001154	Impedance (left arm)	HP:0002373	Febrile seizure (within the age range of 3 months to 6 years)	20	-0.00116799	0.00186687	-0.625644	0.531609	0.201523	0.5369	0.998216
PGS001156	Impedance (right arm)	HP:0002373	Febrile seizure (within the age range of 3 months to 6 years)	20	-0.000768716	0.00185337	-0.414766	0.678351	0.19223	0.6748	0.998216
PGS001172	Eosinophill count	HP:0002373	Febrile seizure (within the age range of 3 months to 6 years)	20	0.000261976	0.00186645	0.14036	0.888387	0.185778	0.8889	0.998216
PGS001174	Cholelithiasis (time-to-event)	HP:0002373	Febrile seizure (within the age range of 3 months to 6 years)	20	-0.000162802	0.0018832	-0.0864499	0.931116	0.18526	0.9313	0.998216
PGS001181	Other hypothyroidism (time-to-event)	HP:0002373	Febrile seizure (within the age range of 3 months to 6 years)	20	-0.00122064	0.00186936	-0.65297	0.513839	0.203002	0.5151	0.998216
PGS001192	Gonarthrosis [arthrosis of knee] (time-to-event)	HP:0002373	Febrile seizure (within the age range of 3 months to 6 years)	20	0.000823012	0.00186591	0.441078	0.659197	0.193184	0.6594	0.998216
PGS001233	Heart rate (AR)	HP:0002373	Febrile seizure (within the age range of 3 months to 6 years)	20	0.000584639	0.00186517	0.313451	0.753965	0.189105	0.7539	0.998216
PGS001236	Lung function (FEV1)	HP:0002373	Febrile seizure (within the age range of 3 months to 6 years)	20	-0.000412828	0.00190506	-0.216701	0.82846	0.186932	0.8274	0.998216
PGS001237	Lung function (FVC)	HP:0002373	Febrile seizure (within the age range of 3 months to 6 years)	20	-0.000870537	0.00187663	-0.463882	0.642775	0.194058	0.6406	0.998216
PGS001242	Ankle spacing width (L)	HP:0002373	Febrile seizure (within the age range of 3 months to 6 years)	20	-0.000209047	0.00184953	-0.113027	0.910019	0.185484	0.909	0.998216
PGS001243	Ankle spacing width (R)	HP:0002373	Febrile seizure (within the age range of 3 months to 6 years)	20	-0.000468051	0.00186593	-0.25084	0.80196	0.187608	0.7999	0.998216
PGS001254	Dupuytren's contracture	HP:0002373	Febrile seizure (within the age range of 3 months to 6 years)	20	0.000538017	0.00189248	0.284292	0.776212	0.188367	0.7724	0.998216
PGS001259	Hayfever/allergic rhinitis	HP:0002373	Febrile seizure (within the age range of 3 months to 6 years)	20	-0.00119544	0.00189652	-0.630331	0.528539	0.201772	0.5355	0.998216
PGS001262	Vascular/heart problems diagnosed by doctor Angina	HP:0002373	Febrile seizure (within the age range of 3 months to 6 years)	20	-0.00108896	0.00187048	-0.582184	0.560498	0.199299	0.5609	0.998216
PGS001264	Deep vein thrombosis	HP:0002373	Febrile seizure (within the age range of 3 months to 6 years)	20	0.000806383	0.00186088	0.433335	0.664811	0.192897	0.6702	0.998216
PGS001265	Deep vein thrombosis (leg)	HP:0002373	Febrile seizure (within the age range of 3 months to 6 years)	20	0.00016924	0.00185785	0.091095	0.927425	0.185294	0.9289	0.998216
PGS001266	Deep vein thrombosis (diagnosed by doctor)	HP:0002373	Febrile seizure (within the age range of 3 months to 6 years)	20	0.000481045	0.0018595	0.258696	0.795892	0.187778	0.7902	0.998216
PGS001274	Osteoporosis without pathological fracture (time-to-event)	HP:0002373	Febrile seizure (within the age range of 3 months to 6 years)	20	-0.000982412	0.00186668	-0.52629	0.598736	0.196675	0.5966	0.998216
PGS001278	previously: Blood clot in the leg (DVT) or lung	HP:0002373	Febrile seizure (within the age range of 3 months to 6 years)	20	-0.000873764	0.00186909	-0.46748	0.6402	0.1942	0.6428	0.998216
PGS001281	Migraine	HP:0002373	Febrile seizure (within the age range of 3 months to 6 years)	20	-9.02127e-05	0.00188706	-0.0478061	0.961875	0.18504	0.9622	0.998216
PGS001282	Migraine (time-to-event)	HP:0002373	Febrile seizure (within the age range of 3 months to 6 years)	20	0.000992178	0.00190875	0.519804	0.603249	0.196388	0.5961	0.998216
PGS001284	Allergic disease (hay fever, allergic rhinitis, or eczema)	HP:0002373	Febrile seizure (within the age range of 3 months to 6 years)	20	-0.00130897	0.00190072	-0.688674	0.491096	0.205031	0.4901	0.998216
PGS001285	Allergic disease (hay fever, rhinitis, or eczema) (diagnosed by doctor)	HP:0002373	Febrile seizure (within the age range of 3 months to 6 years)	20	-0.000795679	0.00190017	-0.41874	0.675444	0.192371	0.6753	0.998216
PGS001293	Other diseases of liver (time-to-event)	HP:0002373	Febrile seizure (within the age range of 3 months to 6 years)	20	0.000705787	0.00184754	0.382015	0.702484	0.191125	0.6986	0.998216
PGS001294	Non-insulin-dependent diabetes (time-to-event)	HP:0002373	Febrile seizure (within the age range of 3 months to 6 years)	20	-0.000580876	0.00188145	-0.308738	0.757548	0.188981	0.7529	0.998216
PGS001296	Insulin-dependent diabetes mellitus (time-to-event)	HP:0002373	Febrile seizure (within the age range of 3 months to 6 years)	20	-0.000394426	0.00186209	-0.211819	0.832267	0.186844	0.8353	0.998216
PGS001301	Malabsorption/coeliac disease	HP:0002373	Febrile seizure (within the age range of 3 months to 6 years)	20	-0.000290875	0.0018467	-0.157511	0.874856	0.185994	0.8728	0.998216
PGS001309	Other rheumatoid arthritis (time-to-event)	HP:0002373	Febrile seizure (within the age range of 3 months to 6 years)	20	-0.000522743	0.00189417	-0.275975	0.782591	0.188169	0.7808	0.998216
PGS001314	Acute myocardial infarction (time-to-event)	HP:0002373	Febrile seizure (within the age range of 3 months to 6 years)	20	-0.000941356	0.00185865	-0.506473	0.612572	0.195809	0.6089	0.998216
PGS001318	Disorders of lipoprotein metabolism and other lipidaemias (time-to-event)	HP:0002373	Febrile seizure (within the age range of 3 months to 6 years)	20	0.000311722	0.00185033	0.168468	0.86623	0.186145	0.8633	0.998216
PGS001319	Other metabolic disorders (time-to-event)	HP:0002373	Febrile seizure (within the age range of 3 months to 6 years)	20	-0.00153257	0.0018552	-0.826092	0.408835	0.213845	0.5355	0.998216
PGS001321	Eye problems/disorders (Glaucoma)	HP:0002373	Febrile seizure (within the age range of 3 months to 6 years)	20	-0.00120279	0.00187893	-0.640147	0.522139	0.2023	0.5229	0.998216
PGS001324	Family history of high blood pressure	HP:0002373	Febrile seizure (within the age range of 3 months to 6 years)	20	7.34748e-05	0.00187156	0.0392586	0.968688	0.185008	0.9703	0.998216
PGS001328	Family history of diabetes	HP:0002373	Febrile seizure (within the age range of 3 months to 6 years)	20	0.00050195	0.00189111	0.265426	0.790705	0.187927	0.7915	0.998216
PGS001335	Vascular/heart problems diagnosed by doctor High BP	HP:0002373	Febrile seizure (within the age range of 3 months to 6 years)	20	0.00105909	0.0018387	0.576001	0.56467	0.198996	0.5618	0.998216
PGS001347	Family history of Alzheimer's/dementia	HP:0002373	Febrile seizure (within the age range of 3 months to 6 years)	20	-0.00109819	0.00194176	-0.565564	0.571744	0.198492	0.5809	0.998216
PGS001350	Fasting glucose	HP:0002373	Febrile seizure (within the age range of 3 months to 6 years)	20	-0.00113929	0.00191328	-0.595468	0.551588	0.199962	0.547	0.998216
PGS001351	Fasting insulin	HP:0002373	Febrile seizure (within the age range of 3 months to 6 years)	20	0.000644797	0.00188049	0.342887	0.731714	0.189923	0.7421	0.998216
PGS001352	Glycated haemoglobin levels (HbA1c)	HP:0002373	Febrile seizure (within the age range of 3 months to 6 years)	20	-0.00109066	0.0018867	-0.578075	0.563268	0.199098	0.5619	0.998216
PGS001358	3mm cylindrical power (R)	HP:0002373	Febrile seizure (within the age range of 3 months to 6 years)	20	0.000592271	0.0018674	0.317164	0.751147	0.189204	0.7463	0.998216
PGS001359	3mm strong meridian (L)	HP:0002373	Febrile seizure (within the age range of 3 months to 6 years)	20	0.000605853	0.00187115	0.323786	0.746128	0.189384	0.7442	0.998216
PGS001361	3mm strong meridian angle (L)	HP:0002373	Febrile seizure (within the age range of 3 months to 6 years)	20	8.46556e-05	0.00189951	0.0445672	0.964456	0.185027	0.9626	0.998216
PGS001362	3mm weak meridian (L)	HP:0002373	Febrile seizure (within the age range of 3 months to 6 years)	20	0.000781913	0.00186675	0.418863	0.675354	0.192375	0.6825	0.998216
PGS001363	3mm weak meridian (R)	HP:0002373	Febrile seizure (within the age range of 3 months to 6 years)	20	0.00118645	0.00187686	0.632146	0.527353	0.201869	0.5289	0.998216
PGS001364	6mm cylindrical power angle (L)	HP:0002373	Febrile seizure (within the age range of 3 months to 6 years)	20	-0.00107363	0.00187234	-0.573418	0.566416	0.19887	0.5578	0.998216
PGS001365	6mm strong meridian (L)	HP:0002373	Febrile seizure (within the age range of 3 months to 6 years)	20	0.000466703	0.0018761	0.248762	0.803567	0.187564	0.7976	0.998216
PGS001367	6mm weak meridian (L)	HP:0002373	Febrile seizure (within the age range of 3 months to 6 years)	20	0.000908465	0.00186396	0.487385	0.626031	0.195005	0.6232	0.998216
PGS001369	Acute appendicitis (time-to-event)	HP:0002373	Febrile seizure (within the age range of 3 months to 6 years)	20	-0.000359711	0.00187993	-0.191343	0.848273	0.186494	0.8452	0.998216
PGS001370	Age asthma diagnosed	HP:0002373	Febrile seizure (within the age range of 3 months to 6 years)	20	-0.00114389	0.00191496	-0.597344	0.550335	0.200057	0.5485	0.998216
PGS001371	Age diabetes diagnosed	HP:0002373	Febrile seizure (within the age range of 3 months to 6 years)	20	-0.00049228	0.00184782	-0.266412	0.789945	0.18795	0.7971	0.998216
PGS001373	Age started wearing glasses or contact lenses	HP:0002373	Febrile seizure (within the age range of 3 months to 6 years)	20	0.00115938	0.00186783	0.620709	0.534851	0.201262	0.5366	0.998216
PGS001374	Age stopped smoking	HP:0002373	Febrile seizure (within the age range of 3 months to 6 years)	20	0.000694178	0.00188557	0.368152	0.712793	0.190684	0.7133	0.998216
PGS001375	Average heart rate	HP:0002373	Febrile seizure (within the age range of 3 months to 6 years)	20	-0.00030023	0.00187575	-0.160058	0.872849	0.186028	0.8752	0.998216
PGS001376	Average number of times bowels opened per day	HP:0002373	Febrile seizure (within the age range of 3 months to 6 years)	20	-0.00052696	0.00189855	-0.277559	0.781375	0.188206	0.7744	0.998216
PGS001379	Body surface area	HP:0002373	Febrile seizure (within the age range of 3 months to 6 years)	20	-0.000195749	0.00187803	-0.104231	0.916995	0.185403	0.9212	0.998216
PGS001380	Corneal hysteresis (L)	HP:0002373	Febrile seizure (within the age range of 3 months to 6 years)	20	-0.000856039	0.00188394	-0.454388	0.649591	0.193689	0.6485	0.998216
PGS001384	Degree bothered by feeling tired all the time in the last 3 months	HP:0002373	Febrile seizure (within the age range of 3 months to 6 years)	20	0.00106957	0.00183795	0.581934	0.560667	0.199287	0.5674	0.998216
PGS001386	Degree bothered by pain in arms/legs/joints in the past 3 months	HP:0002373	Febrile seizure (within the age range of 3 months to 6 years)	20	0.00046374	0.00189686	0.244478	0.806882	0.187475	0.8079	0.998216
PGS001387	Degree bothered by urinary frequency/bladder irritability in the last 3 months	HP:0002373	Febrile seizure (within the age range of 3 months to 6 years)	20	0.00105176	0.00186141	0.565035	0.572103	0.198466	0.5758	0.998216
PGS001390	Duodenal ulcer (time-to-event)	HP:0002373	Febrile seizure (within the age range of 3 months to 6 years)	20	-0.000177719	0.00189179	-0.0939424	0.925163	0.185317	0.9229	0.998216
PGS001393	Father's age at death	HP:0002373	Febrile seizure (within the age range of 3 months to 6 years)	20	0.000661193	0.00187736	0.352192	0.724726	0.190197	0.7244	0.998216
PGS001395	Frequency of discomfort/pain in abdomen in last 3 months	HP:0002373	Febrile seizure (within the age range of 3 months to 6 years)	20	-0.000198044	0.00187802	-0.105454	0.916025	0.185414	0.9164	0.998216
PGS001396	Frequency of unenthusiasm / disinterest in last 2 weeks	HP:0002373	Febrile seizure (within the age range of 3 months to 6 years)	20	0.000592638	0.00188519	0.314366	0.753271	0.189129	0.7626	0.998216
PGS001410	Intra-ocular pressure, corneal-compensated (R)	HP:0002373	Febrile seizure (within the age range of 3 months to 6 years)	20	-6.42461e-05	0.00191724	-0.0335096	0.973271	0.184991	0.9732	0.998216
PGS001411	Intra-ocular pressure, Goldmann-correlated (L)	HP:0002373	Febrile seizure (within the age range of 3 months to 6 years)	20	-0.000932334	0.00188762	-0.49392	0.621409	0.195277	0.6237	0.998216
PGS001412	LV ejection fraction	HP:0002373	Febrile seizure (within the age range of 3 months to 6 years)	20	-0.00024913	0.00189767	-0.131282	0.895564	0.185673	0.8925	0.998216
PGS001413	LV stroke volume	HP:0002373	Febrile seizure (within the age range of 3 months to 6 years)	20	-0.00034535	0.00189115	-0.182614	0.855117	0.186356	0.8598	0.998216
PGS001414	Lymphocyte %	HP:0002373	Febrile seizure (within the age range of 3 months to 6 years)	20	-0.000544758	0.00183355	-0.297106	0.766411	0.188682	0.7699	0.998216
PGS001417	Mean FA in body of corpus callosum on FA skeleton	HP:0002373	Febrile seizure (within the age range of 3 months to 6 years)	20	-0.000264303	0.00190943	-0.13842	0.88992	0.185755	0.8922	0.998216
PGS001420	Mean FA in cingulum cingulate gyrus on FA skeleton (R)	HP:0002373	Febrile seizure (within the age range of 3 months to 6 years)	20	-7.74172e-05	0.00192989	-0.0401148	0.968005	0.185011	0.9727	0.998216
PGS001422	Mean FA in cingulum hippocampus on FA skeleton (R)	HP:0002373	Febrile seizure (within the age range of 3 months to 6 years)	20	0.00031818	0.00188942	0.168401	0.866282	0.186144	0.8635	0.998216
PGS001428	Mean FA in inferior cerebellar peduncle on FA skeleton (R)	HP:0002373	Febrile seizure (within the age range of 3 months to 6 years)	20	-0.000956845	0.00184582	-0.518384	0.604239	0.196326	0.6055	0.998216
PGS001429	Mean FA in middle cerebellar peduncle on FA skeleton	HP:0002373	Febrile seizure (within the age range of 3 months to 6 years)	20	0.000883829	0.00190344	0.464333	0.642452	0.194076	0.65	0.998216
PGS001432	Mean FA in posterior thalamic radiation on FA skeleton (L)	HP:0002373	Febrile seizure (within the age range of 3 months to 6 years)	20	-0.000790569	0.00186909	-0.422969	0.672356	0.192521	0.6662	0.998216
PGS001437	Mean FA in sagittal stratum on FA skeleton (R)	HP:0002373	Febrile seizure (within the age range of 3 months to 6 years)	20	0.000535063	0.00191072	0.280032	0.779478	0.188265	0.7836	0.998216
PGS001438	Mean FA in splenium of corpus callosum on FA skeleton	HP:0002373	Febrile seizure (within the age range of 3 months to 6 years)	20	0.0010372	0.00184841	0.561128	0.574764	0.19828	0.5855	0.998216
PGS001441	Mean FA in superior corona radiata on FA skeleton (L)	HP:0002373	Febrile seizure (within the age range of 3 months to 6 years)	20	-0.000188247	0.00190304	-0.0989189	0.921211	0.185357	0.9216	0.998216
PGS001443	Mean FA in superior fronto-occipital fasciculus on FA skeleton (L)	HP:0002373	Febrile seizure (within the age range of 3 months to 6 years)	20	0.000503151	0.00186192	0.270232	0.787006	0.188036	0.782	0.998216
PGS001444	Mean FA in superior fronto-occipital fasciculus on FA skeleton (R)	HP:0002373	Febrile seizure (within the age range of 3 months to 6 years)	20	0.000204645	0.0018549	0.110327	0.91216	0.185459	0.9124	0.998216
PGS001446	Mean FA in superior longitudinal fasciculus on FA skeleton (R)	HP:0002373	Febrile seizure (within the age range of 3 months to 6 years)	20	-0.000666511	0.00187636	-0.355216	0.72246	0.190288	0.7251	0.998216
PGS001447	Mean FA in tapetum on FA skeleton (L)	HP:0002373	Febrile seizure (within the age range of 3 months to 6 years)	20	-0.000376468	0.0018954	-0.198622	0.842576	0.186614	0.8423	0.998216
PGS001449	Mean FA in uncinate fasciculus on FA skeleton (R)	HP:0002373	Febrile seizure (within the age range of 3 months to 6 years)	20	0.000835955	0.00191032	0.4376	0.661716	0.193055	0.6625	0.998216
PGS001450	Mean ICVF in anterior corona radiata on FA skeleton (L)	HP:0002373	Febrile seizure (within the age range of 3 months to 6 years)	20	0.000157354	0.00187322	0.0840018	0.933062	0.185242	0.9313	0.998216
PGS001451	Mean ICVF in anterior corona radiata on FA skeleton (R)	HP:0002373	Febrile seizure (within the age range of 3 months to 6 years)	20	0.000783081	0.00187999	0.416534	0.677057	0.192292	0.6707	0.998216
PGS001454	Mean ICVF in body of corpus callosum on FA skeleton	HP:0002373	Febrile seizure (within the age range of 3 months to 6 years)	20	0.000524382	0.00185922	0.282044	0.777934	0.188313	0.7825	0.998216
PGS001462	Mean ICVF in external capsule on FA skeleton (R)	HP:0002373	Febrile seizure (within the age range of 3 months to 6 years)	20	0.000425117	0.00185772	0.228839	0.819014	0.187161	0.8212	0.998216
PGS001465	Mean ICVF in fornix on FA skeleton	HP:0002373	Febrile seizure (within the age range of 3 months to 6 years)	20	0.00022896	0.00186649	0.122669	0.90238	0.18558	0.9007	0.998216
PGS001466	Mean ICVF in genu of corpus callosum on FA skeleton	HP:0002373	Febrile seizure (within the age range of 3 months to 6 years)	20	9.02653e-05	0.00187057	0.0482556	0.961517	0.185042	0.9609	0.998216
PGS001471	Mean ICVF in middle cerebellar peduncle on FA skeleton	HP:0002373	Febrile seizure (within the age range of 3 months to 6 years)	20	0.000541823	0.00186367	0.29073	0.771284	0.188524	0.7682	0.998216
PGS001473	Mean ICVF in posterior corona radiata on FA skeleton (R)	HP:0002373	Febrile seizure (within the age range of 3 months to 6 years)	20	0.00129619	0.00187099	0.692784	0.488513	0.205271	0.4864	0.998216
PGS001474	Mean ICVF in posterior limb of internal capsule on FA skeleton (L)	HP:0002373	Febrile seizure (within the age range of 3 months to 6 years)	20	0.00095642	0.00187028	0.511377	0.609135	0.19602	0.6146	0.998216
PGS001476	Mean ICVF in posterior thalamic radiation on FA skeleton (L)	HP:0002373	Febrile seizure (within the age range of 3 months to 6 years)	20	0.00121767	0.00188973	0.644364	0.519402	0.202529	0.5181	0.998216
PGS001479	Mean ICVF in retrolenticular part of internal capsule on FA skeleton (R)	HP:0002373	Febrile seizure (within the age range of 3 months to 6 years)	20	0.000757437	0.00188579	0.401654	0.687975	0.191777	0.689	0.998216
PGS001480	Mean ICVF in sagittal stratum on FA skeleton (L)	HP:0002373	Febrile seizure (within the age range of 3 months to 6 years)	20	0.00077091	0.00188733	0.408466	0.682968	0.192011	0.6984	0.998216
PGS001481	Mean ICVF in sagittal stratum on FA skeleton (R)	HP:0002373	Febrile seizure (within the age range of 3 months to 6 years)	20	0.00129881	0.00188681	0.688363	0.491292	0.205013	0.4933	0.998216
PGS001483	Mean ICVF in superior cerebellar peduncle on FA skeleton (R)	HP:0002373	Febrile seizure (within the age range of 3 months to 6 years)	20	-0.00119009	0.0018823	-0.63225	0.527285	0.201874	0.5286	0.998216
PGS001485	Mean ICVF in superior corona radiata on FA skeleton (R)	HP:0002373	Febrile seizure (within the age range of 3 months to 6 years)	20	0.00121582	0.00185427	0.655684	0.512091	0.203153	0.5156	0.998216
PGS001486	Mean ICVF in superior fronto-occipital fasciculus on FA skeleton (L)	HP:0002373	Febrile seizure (within the age range of 3 months to 6 years)	20	-0.00041071	0.00187264	-0.219321	0.826419	0.186981	0.828	0.998216
PGS001487	Mean ICVF in superior fronto-occipital fasciculus on FA skeleton (R)	HP:0002373	Febrile seizure (within the age range of 3 months to 6 years)	20	-0.000681293	0.00184797	-0.36867	0.712407	0.190701	0.7177	0.998216
PGS001488	Mean ICVF in superior longitudinal fasciculus on FA skeleton (L)	HP:0002373	Febrile seizure (within the age range of 3 months to 6 years)	20	0.000158678	0.00188991	0.0839607	0.933095	0.185242	0.9303	0.998216
PGS001489	Mean ICVF in superior longitudinal fasciculus on FA skeleton (R)	HP:0002373	Febrile seizure (within the age range of 3 months to 6 years)	20	-0.000512294	0.0018898	-0.271084	0.78635	0.188056	0.7866	0.998216
PGS001490	Mean ICVF in tapetum on FA skeleton (L)	HP:0002373	Febrile seizure (within the age range of 3 months to 6 years)	20	0.000694042	0.00185787	0.373569	0.708758	0.190855	0.7117	0.998216
PGS001491	Mean ICVF in uncinate fasciculus on FA skeleton (L)	HP:0002373	Febrile seizure (within the age range of 3 months to 6 years)	20	-0.000428948	0.00187051	-0.229321	0.818639	0.187171	0.8186	0.998216
PGS001492	Mean ICVF in uncinate fasciculus on FA skeleton (R)	HP:0002373	Febrile seizure (within the age range of 3 months to 6 years)	20	-0.000735345	0.00186988	-0.393259	0.694164	0.191494	0.7032	0.998216
PGS001493	Mean ISOVF in anterior corona radiata on FA skeleton (L)	HP:0002373	Febrile seizure (within the age range of 3 months to 6 years)	20	-0.000120161	0.00190027	-0.0632339	0.949586	0.185112	0.9502	0.998216
PGS001494	Mean ISOVF in anterior corona radiata on FA skeleton (R)	HP:0002373	Febrile seizure (within the age range of 3 months to 6 years)	20	-0.000464413	0.00188773	-0.246016	0.805691	0.187507	0.8017	0.998216
PGS001495	Mean ISOVF in body of corpus callosum on FA skeleton	HP:0002373	Febrile seizure (within the age range of 3 months to 6 years)	20	0.000954623	0.0019394	0.492226	0.622605	0.195206	0.6247	0.998216
PGS001496	Mean ISOVF in cingulum cingulate gyrus on FA skeleton (L)	HP:0002373	Febrile seizure (within the age range of 3 months to 6 years)	20	-0.000785833	0.00190633	-0.412223	0.680213	0.192141	0.688	0.998216
PGS001497	Mean ISOVF in cingulum cingulate gyrus on FA skeleton (R)	HP:0002373	Febrile seizure (within the age range of 3 months to 6 years)	20	-0.000895887	0.00189307	-0.473246	0.636081	0.19443	0.6311	0.998216
PGS001500	Mean ISOVF in posterior corona radiata on FA skeleton (L)	HP:0002373	Febrile seizure (within the age range of 3 months to 6 years)	20	-8.10884e-05	0.00183831	-0.0441104	0.96482	0.185025	0.9633	0.998216
PGS001501	Mean ISOVF in posterior thalamic radiation on FA skeleton (L)	HP:0002373	Febrile seizure (within the age range of 3 months to 6 years)	20	-0.000943598	0.00188309	-0.501091	0.616354	0.195579	0.6154	0.998216
PGS001503	Mean ISOVF in sagittal stratum on FA skeleton (R)	HP:0002373	Febrile seizure (within the age range of 3 months to 6 years)	20	-0.00103089	0.00185579	-0.555499	0.578606	0.198014	0.5777	0.998216
PGS001504	Mean ISOVF in superior cerebellar peduncle on FA skeleton (R)	HP:0002373	Febrile seizure (within the age range of 3 months to 6 years)	20	0.00103257	0.00188312	0.548332	0.583516	0.197679	0.579	0.998216
PGS001505	Mean ISOVF in superior corona radiata on FA skeleton (L)	HP:0002373	Febrile seizure (within the age range of 3 months to 6 years)	20	-8.06236e-05	0.00188908	-0.0426787	0.965961	0.18502	0.9694	0.998216
PGS001507	Median T2star in caudate (L)	HP:0002373	Febrile seizure (within the age range of 3 months to 6 years)	20	-0.00074815	0.00188353	-0.397207	0.691251	0.191626	0.6991	0.998216
PGS001511	Median T2star in putamen (L)	HP:0002373	Febrile seizure (within the age range of 3 months to 6 years)	20	-0.000169713	0.00189953	-0.0893444	0.928816	0.185281	0.9295	0.998216
PGS001512	Median T2star in putamen (R)	HP:0002373	Febrile seizure (within the age range of 3 months to 6 years)	20	0.000696687	0.00188536	0.369525	0.71177	0.190727	0.7078	0.998216
PGS001513	Median T2star in thalamus (R)	HP:0002373	Febrile seizure (within the age range of 3 months to 6 years)	20	-0.000404232	0.0018755	-0.215533	0.829371	0.186911	0.8273	0.998216
PGS001516	Other diseases of intestine (time-to-event)	HP:0002373	Febrile seizure (within the age range of 3 months to 6 years)	20	0.000903631	0.00193206	0.467703	0.64004	0.194209	0.6445	0.998216
PGS001519	Position of pulse wave notch	HP:0002373	Febrile seizure (within the age range of 3 months to 6 years)	20	-0.000508315	0.00187229	-0.271493	0.786036	0.188065	0.7872	0.998216
PGS001520	Position of the pulse wave peak	HP:0002373	Febrile seizure (within the age range of 3 months to 6 years)	20	-0.000259556	0.00188334	-0.137817	0.890397	0.185748	0.8893	0.998216
PGS001534	Total Volume of white matter hyperintensities (from T1 and T2 FLAIR images)	HP:0002373	Febrile seizure (within the age range of 3 months to 6 years)	20	0.000901256	0.00190983	0.471905	0.637038	0.194376	0.6385	0.998216
PGS001542	Volume of caudate (L)	HP:0002373	Febrile seizure (within the age range of 3 months to 6 years)	20	0.00105245	0.00188722	0.557673	0.577121	0.198116	0.5782	0.998216
PGS001545	Volume of grey matter (normalised for head size)	HP:0002373	Febrile seizure (within the age range of 3 months to 6 years)	20	-0.000744066	0.00186477	-0.399011	0.689921	0.191687	0.6849	0.998216
PGS001546	Volume of grey matter in Amygdala (L)	HP:0002373	Febrile seizure (within the age range of 3 months to 6 years)	20	-0.00133225	0.00183773	-0.724941	0.46856	0.207202	0.4795	0.998216
PGS001547	Volume of grey matter in Brain-Stem	HP:0002373	Febrile seizure (within the age range of 3 months to 6 years)	20	0.000588004	0.00189041	0.311046	0.755793	0.189041	0.7571	0.998216
PGS001548	Volume of grey matter in Central Opercular Cortex (L)	HP:0002373	Febrile seizure (within the age range of 3 months to 6 years)	20	-0.000308541	0.00185172	-0.166624	0.86768	0.186119	0.8628	0.998216
PGS001551	Volume of grey matter in Cingulate Gyrus, anterior division (R)	HP:0002373	Febrile seizure (within the age range of 3 months to 6 years)	20	0.00129158	0.00184255	0.700976	0.483387	0.205755	0.4797	0.998216
PGS001552	Volume of grey matter in Cingulate Gyrus, posterior division (R)	HP:0002373	Febrile seizure (within the age range of 3 months to 6 years)	20	0.000566673	0.0018546	0.305549	0.759975	0.188898	0.7535	0.998216
PGS001553	Volume of grey matter in Crus I Cerebellum (R)	HP:0002373	Febrile seizure (within the age range of 3 months to 6 years)	20	-0.000165041	0.00187846	-0.0878595	0.929996	0.18527	0.9321	0.998216
PGS001554	Volume of grey matter in Crus II Cerebellum (L)	HP:0002373	Febrile seizure (within the age range of 3 months to 6 years)	20	0.000324743	0.00188558	0.172224	0.863276	0.186199	0.8603	0.998216
PGS001555	Volume of grey matter in Crus II Cerebellum (R)	HP:0002373	Febrile seizure (within the age range of 3 months to 6 years)	20	-0.000708557	0.00194858	-0.363627	0.716169	0.190544	0.714	0.998216
PGS001558	Volume of grey matter in Frontal Orbital Cortex (L)	HP:0002373	Febrile seizure (within the age range of 3 months to 6 years)	20	0.000108371	0.0018598	0.0582702	0.953538	0.185087	0.956	0.998216
PGS001559	Volume of grey matter in Frontal Orbital Cortex (R)	HP:0002373	Febrile seizure (within the age range of 3 months to 6 years)	20	-0.000308589	0.00186855	-0.165149	0.868841	0.186098	0.8638	0.998216
PGS001560	Volume of grey matter in Frontal Pole (L)	HP:0002373	Febrile seizure (within the age range of 3 months to 6 years)	20	0.00133859	0.00188158	0.711419	0.476895	0.206379	0.4787	0.998216
PGS001561	Volume of grey matter in Heschl's Gyrus (includes H1 and H2) (L)	HP:0002373	Febrile seizure (within the age range of 3 months to 6 years)	20	-0.00121198	0.00184458	-0.657048	0.511214	0.203228	0.5146	0.998216
PGS001562	Volume of grey matter in Heschl's Gyrus (includes H1 and H2) (R)	HP:0002373	Febrile seizure (within the age range of 3 months to 6 years)	20	-0.00113509	0.00188062	-0.60357	0.546188	0.200373	0.5418	0.998216
PGS001564	Volume of grey matter in Hippocampus (R)	HP:0002373	Febrile seizure (within the age range of 3 months to 6 years)	20	0.00124588	0.00189815	0.656364	0.511654	0.20319	0.5013	0.998216
PGS001566	Volume of grey matter in I-IV Cerebellum (R)	HP:0002373	Febrile seizure (within the age range of 3 months to 6 years)	20	-0.000268029	0.00187423	-0.143008	0.886296	0.185809	0.8822	0.998216
PGS001567	Volume of grey matter in Inferior Frontal Gyrus, pars triangularis (R)	HP:0002373	Febrile seizure (within the age range of 3 months to 6 years)	20	0.000728143	0.0019026	0.38271	0.701969	0.191147	0.6986	0.998216
PGS001568	Volume of grey matter in Inferior Temporal Gyrus, posterior division (L)	HP:0002373	Febrile seizure (within the age range of 3 months to 6 years)	20	-0.00100065	0.00187124	-0.534752	0.592872	0.197056	0.595	0.998216
PGS001573	Volume of grey matter in IX Cerebellum (R)	HP:0002373	Febrile seizure (within the age range of 3 months to 6 years)	20	-0.0013119	0.00185785	-0.706141	0.48017	0.206062	0.4803	0.998216
PGS001574	Volume of grey matter in Lateral Occipital Cortex, inferior division (R)	HP:0002373	Febrile seizure (within the age range of 3 months to 6 years)	20	0.00118767	0.00188192	0.631095	0.52804	0.201813	0.5334	0.998216
PGS001577	Volume of grey matter in Middle Frontal Gyrus (L)	HP:0002373	Febrile seizure (within the age range of 3 months to 6 years)	20	-0.000277236	0.00189256	-0.146487	0.883549	0.185852	0.8833	0.998216
PGS001578	Volume of grey matter in Middle Frontal Gyrus (R)	HP:0002373	Febrile seizure (within the age range of 3 months to 6 years)	20	0.000615698	0.00189525	0.324863	0.745314	0.189414	0.74	0.998216
PGS001579	Volume of grey matter in Middle Temporal Gyrus, posterior division (R)	HP:0002373	Febrile seizure (within the age range of 3 months to 6 years)	20	-0.000483193	0.00189937	-0.254397	0.799211	0.187685	0.8021	0.998216
PGS001580	Volume of grey matter in Occipital Fusiform Gyrus (L)	HP:0002373	Febrile seizure (within the age range of 3 months to 6 years)	20	0.000600137	0.00189665	0.316419	0.751713	0.189184	0.7497	0.998216
PGS001582	Volume of grey matter in Paracingulate Gyrus (R)	HP:0002373	Febrile seizure (within the age range of 3 months to 6 years)	20	-0.000314341	0.00186408	-0.168631	0.866102	0.186148	0.8645	0.998216
PGS001583	Volume of grey matter in Parahippocampal Gyrus, anterior division (L)	HP:0002373	Febrile seizure (within the age range of 3 months to 6 years)	20	-0.000743305	0.00187087	-0.397304	0.691179	0.19163	0.6937	0.998216
PGS001585	Volume of grey matter in Parahippocampal Gyrus, posterior division (L)	HP:0002373	Febrile seizure (within the age range of 3 months to 6 years)	20	0.000502127	0.00184959	0.271481	0.786045	0.188065	0.7874	0.998216
PGS001586	Volume of grey matter in Parahippocampal Gyrus, posterior division (R)	HP:0002373	Febrile seizure (within the age range of 3 months to 6 years)	20	-0.00111364	0.00190375	-0.584975	0.55862	0.199437	0.557	0.998216
PGS001587	Volume of grey matter in Planum Polare (L)	HP:0002373	Febrile seizure (within the age range of 3 months to 6 years)	20	-0.000807972	0.00186435	-0.43338	0.664778	0.192899	0.672	0.998216
PGS001591	Volume of grey matter in Precentral Gyrus (R)	HP:0002373	Febrile seizure (within the age range of 3 months to 6 years)	20	0.000809565	0.00183956	0.440086	0.659915	0.193147	0.6598	0.998216
PGS001593	Volume of grey matter in Putamen (L)	HP:0002373	Febrile seizure (within the age range of 3 months to 6 years)	20	0.00043414	0.00185837	0.233613	0.815306	0.187255	0.8168	0.998216
PGS001594	Volume of grey matter in Putamen (R)	HP:0002373	Febrile seizure (within the age range of 3 months to 6 years)	20	0.000719417	0.00188598	0.381455	0.7029	0.191107	0.6999	0.998216
PGS001598	Volume of grey matter in Superior Frontal Gyrus (R)	HP:0002373	Febrile seizure (within the age range of 3 months to 6 years)	20	0.00121013	0.00186802	0.647811	0.51717	0.202718	0.5243	0.998216
PGS001599	Volume of grey matter in Superior Temporal Gyrus, anterior division (L)	HP:0002373	Febrile seizure (within the age range of 3 months to 6 years)	20	0.00095751	0.00186206	0.514222	0.607145	0.196144	0.5989	0.998216
PGS001600	Volume of grey matter in Superior Temporal Gyrus, posterior division (L)	HP:0002373	Febrile seizure (within the age range of 3 months to 6 years)	20	0.000147966	0.00186422	0.0793713	0.936744	0.18521	0.9377	0.998216
PGS001604	Volume of grey matter in Temporal Fusiform Cortex, posterior division (L)	HP:0002373	Febrile seizure (within the age range of 3 months to 6 years)	20	0.000160681	0.00187234	0.0858181	0.931618	0.185255	0.9322	0.998216
PGS001607	Volume of grey matter in Temporal Pole (R)	HP:0002373	Febrile seizure (within the age range of 3 months to 6 years)	20	-0.000504993	0.0018727	-0.269661	0.787445	0.188023	0.7869	0.998216
PGS001608	Volume of grey matter in Thalamus (L)	HP:0002373	Febrile seizure (within the age range of 3 months to 6 years)	20	0.000509451	0.00189617	0.268674	0.788204	0.188001	0.787	0.998216
PGS001613	Volume of grey matter in Ventral Striatum (R)	HP:0002373	Febrile seizure (within the age range of 3 months to 6 years)	20	0.000621216	0.00183971	0.33767	0.735642	0.189773	0.7393	0.998216
PGS001615	Volume of grey matter in Vermis IX Cerebellum	HP:0002373	Febrile seizure (within the age range of 3 months to 6 years)	20	0.000789461	0.00185258	0.42614	0.670044	0.192635	0.6703	0.998216
PGS001618	Volume of grey matter in Vermis VIIIa Cerebellum	HP:0002373	Febrile seizure (within the age range of 3 months to 6 years)	20	0.000267593	0.00189999	0.140839	0.888009	0.185783	0.8912	0.998216
PGS001619	Volume of grey matter in Vermis VIIIb Cerebellum	HP:0002373	Febrile seizure (within the age range of 3 months to 6 years)	20	-0.00099776	0.00188449	-0.529458	0.596537	0.196817	0.5917	0.998216
PGS001620	Volume of grey matter in Vermis X Cerebellum	HP:0002373	Febrile seizure (within the age range of 3 months to 6 years)	20	-0.000762083	0.00183289	-0.415782	0.677607	0.192266	0.68	0.998216
PGS001621	Volume of grey matter in VI Cerebellum (L)	HP:0002373	Febrile seizure (within the age range of 3 months to 6 years)	20	-0.000309632	0.00187608	-0.165042	0.868925	0.186097	0.8695	0.998216
PGS001622	Volume of grey matter in VI Cerebellum (R)	HP:0002373	Febrile seizure (within the age range of 3 months to 6 years)	20	0.000392701	0.00188244	0.208613	0.834768	0.186787	0.8315	0.998216
PGS001623	Volume of grey matter in VIIb Cerebellum (L)	HP:0002373	Febrile seizure (within the age range of 3 months to 6 years)	20	-0.000328849	0.00187694	-0.175205	0.860933	0.186243	0.8564	0.998216
PGS001624	Volume of grey matter in VIIb Cerebellum (R)	HP:0002373	Febrile seizure (within the age range of 3 months to 6 years)	20	0.000301705	0.00190469	0.158401	0.874154	0.186006	0.8833	0.998216
PGS001626	Volume of grey matter in VIIIa Cerebellum (R)	HP:0002373	Febrile seizure (within the age range of 3 months to 6 years)	20	0.000941968	0.00186474	0.505148	0.613502	0.195752	0.6087	0.998216
PGS001627	Volume of grey matter in VIIIb Cerebellum (L)	HP:0002373	Febrile seizure (within the age range of 3 months to 6 years)	20	-0.000258087	0.00186869	-0.138112	0.890164	0.185751	0.8841	0.998216
PGS001629	Volume of grey matter in X Cerebellum (R)	HP:0002373	Febrile seizure (within the age range of 3 months to 6 years)	20	0.000895253	0.00188425	0.475124	0.634742	0.194505	0.6324	0.998216
PGS001630	Volume of hippocampus (L)	HP:0002373	Febrile seizure (within the age range of 3 months to 6 years)	20	0.00018299	0.00188379	0.0971396	0.922624	0.185343	0.925	0.998216
PGS001634	Volume of peripheral cortical grey matter (normalised for head size)	HP:0002373	Febrile seizure (within the age range of 3 months to 6 years)	20	-0.00101492	0.00186356	-0.544617	0.586068	0.197507	0.5832	0.998216
PGS001636	Volume of putamen (R)	HP:0002373	Febrile seizure (within the age range of 3 months to 6 years)	20	-9.63061e-05	0.00181838	-0.0529627	0.957766	0.185062	0.9555	0.998216
PGS001638	Volume of thalamus (R)	HP:0002373	Febrile seizure (within the age range of 3 months to 6 years)	20	-0.000593612	0.00189999	-0.312429	0.754742	0.189078	0.7531	0.998216
PGS001641	Volume of white matter (normalised for head size)	HP:0002373	Febrile seizure (within the age range of 3 months to 6 years)	20	-0.000252326	0.00190143	-0.132703	0.89444	0.185689	0.8953	0.998216
PGS001648	WA FA in tract cingulate gyrus part of cingulum (R)	HP:0002373	Febrile seizure (within the age range of 3 months to 6 years)	20	0.000594256	0.00188444	0.315349	0.752524	0.189156	0.7567	0.998216
PGS001649	WA FA in tract corticospinal tract (R)	HP:0002373	Febrile seizure (within the age range of 3 months to 6 years)	20	-0.000553646	0.0019164	-0.288899	0.772684	0.188479	0.7693	0.998216
PGS001650	WA FA in tract forceps major	HP:0002373	Febrile seizure (within the age range of 3 months to 6 years)	20	0.000632811	0.00186938	0.338513	0.735007	0.189797	0.7334	0.998216
PGS001652	WA FA in tract inferior fronto-occipital fasciculus (L)	HP:0002373	Febrile seizure (within the age range of 3 months to 6 years)	20	0.00098391	0.00185562	0.530233	0.596	0.196852	0.5916	0.998216
PGS001656	WA FA in tract posterior thalamic radiation (L)	HP:0002373	Febrile seizure (within the age range of 3 months to 6 years)	20	-0.00126436	0.00184503	-0.685275	0.493237	0.204833	0.4953	0.998216
PGS001657	WA FA in tract posterior thalamic radiation (R)	HP:0002373	Febrile seizure (within the age range of 3 months to 6 years)	20	0.00051756	0.0018729	0.276341	0.78231	0.188178	0.7762	0.998216
PGS001658	WA FA in tract superior longitudinal fasciculus (L)	HP:0002373	Febrile seizure (within the age range of 3 months to 6 years)	20	-0.00126599	0.00188589	-0.671293	0.502099	0.20403	0.5102	0.998216
PGS001659	WA FA in tract uncinate fasciculus (L)	HP:0002373	Febrile seizure (within the age range of 3 months to 6 years)	20	0.000816487	0.00186126	0.438674	0.660937	0.193094	0.6573	0.998216
PGS001661	WA ICVF in tract acoustic radiation (L)	HP:0002373	Febrile seizure (within the age range of 3 months to 6 years)	20	0.000834395	0.00188002	0.443822	0.657212	0.193287	0.6578	0.998216
PGS001663	WA ICVF in tract anterior thalamic radiation (L)	HP:0002373	Febrile seizure (within the age range of 3 months to 6 years)	20	0.000354835	0.00185998	0.190774	0.848719	0.186485	0.8477	0.998216
PGS001664	WA ICVF in tract anterior thalamic radiation (R)	HP:0002373	Febrile seizure (within the age range of 3 months to 6 years)	20	-0.000264565	0.00186981	-0.141493	0.887493	0.185791	0.8872	0.998216
PGS001668	WA ICVF in tract corticospinal tract (R)	HP:0002373	Febrile seizure (within the age range of 3 months to 6 years)	20	0.000290123	0.00187381	0.154831	0.876968	0.185958	0.8741	0.998216
PGS001669	WA ICVF in tract forceps major	HP:0002373	Febrile seizure (within the age range of 3 months to 6 years)	20	0.00108818	0.00186834	0.582434	0.56033	0.199312	0.5618	0.998216
PGS001670	WA ICVF in tract forceps minor	HP:0002373	Febrile seizure (within the age range of 3 months to 6 years)	20	0.00106625	0.00186849	0.570648	0.568292	0.198736	0.5673	0.998216
PGS001671	WA ICVF in tract inferior fronto-occipital fasciculus (L)	HP:0002373	Febrile seizure (within the age range of 3 months to 6 years)	20	-0.000708137	0.00186411	-0.37988	0.704068	0.191056	0.7013	0.998216
PGS001672	WA ICVF in tract inferior fronto-occipital fasciculus (R)	HP:0002373	Febrile seizure (within the age range of 3 months to 6 years)	20	0.000845102	0.0018764	0.450385	0.652474	0.193535	0.6574	0.998216
PGS001673	WA ICVF in tract inferior longitudinal fasciculus (L)	HP:0002373	Febrile seizure (within the age range of 3 months to 6 years)	20	0.000170901	0.00187255	0.0912665	0.927289	0.185296	0.9216	0.998216
PGS001677	WA ICVF in tract middle cerebellar peduncle	HP:0002373	Febrile seizure (within the age range of 3 months to 6 years)	20	-0.000509891	0.00185952	-0.274205	0.783951	0.188128	0.7882	0.998216
PGS001679	WA ICVF in tract parahippocampal part of cingulum (R)	HP:0002373	Febrile seizure (within the age range of 3 months to 6 years)	20	0.00121628	0.00185006	0.657427	0.51097	0.203249	0.5157	0.998216
PGS001680	WA ICVF in tract posterior thalamic radiation (L)	HP:0002373	Febrile seizure (within the age range of 3 months to 6 years)	20	0.000260734	0.00188291	0.138473	0.889878	0.185755	0.8877	0.998216
PGS001681	WA ICVF in tract posterior thalamic radiation (R)	HP:0002373	Febrile seizure (within the age range of 3 months to 6 years)	20	6.64107e-05	0.00187281	0.0354604	0.971716	0.184996	0.9696	0.998216
PGS001682	WA ICVF in tract superior longitudinal fasciculus (L)	HP:0002373	Febrile seizure (within the age range of 3 months to 6 years)	20	0.000508807	0.00189848	0.268007	0.788717	0.187986	0.7842	0.998216
PGS001683	WA ICVF in tract superior longitudinal fasciculus (R)	HP:0002373	Febrile seizure (within the age range of 3 months to 6 years)	20	-0.00112731	0.00188846	-0.596948	0.550599	0.200037	0.5514	0.998216
PGS001684	WA ICVF in tract superior thalamic radiation (L)	HP:0002373	Febrile seizure (within the age range of 3 months to 6 years)	20	-0.000540742	0.0018827	-0.287216	0.773972	0.188438	0.7668	0.998216
PGS001685	WA ICVF in tract superior thalamic radiation (R)	HP:0002373	Febrile seizure (within the age range of 3 months to 6 years)	20	-0.000682045	0.00187012	-0.364707	0.715363	0.190577	0.7109	0.998216
PGS001686	WA ICVF in tract uncinate fasciculus (L)	HP:0002373	Febrile seizure (within the age range of 3 months to 6 years)	20	0.00117805	0.00186322	0.632266	0.527274	0.201875	0.5336	0.998216
PGS001687	WA ICVF in tract uncinate fasciculus (R)	HP:0002373	Febrile seizure (within the age range of 3 months to 6 years)	20	-0.000129712	0.00186416	-0.0695822	0.944532	0.185148	0.9422	0.998216
PGS001689	WA ISOVF in tract acoustic radiation (R)	HP:0002373	Febrile seizure (within the age range of 3 months to 6 years)	20	0.000275401	0.00187597	0.146804	0.883299	0.185856	0.8824	0.998216
PGS001693	WA ISOVF in tract inferior fronto-occipital fasciculus (L)	HP:0002373	Febrile seizure (within the age range of 3 months to 6 years)	20	-0.0011292	0.00187465	-0.60235	0.546999	0.200311	0.5514	0.998216
PGS001694	WA ISOVF in tract inferior fronto-occipital fasciculus (R)	HP:0002373	Febrile seizure (within the age range of 3 months to 6 years)	20	-0.000553738	0.00188969	-0.293031	0.769524	0.18858	0.7661	0.998216
PGS001695	WA ISOVF in tract inferior longitudinal fasciculus (L)	HP:0002373	Febrile seizure (within the age range of 3 months to 6 years)	20	-0.000962126	0.00187874	-0.512113	0.60862	0.196052	0.612	0.998216
PGS001697	WA ISOVF in tract posterior thalamic radiation (R)	HP:0002373	Febrile seizure (within the age range of 3 months to 6 years)	20	0.00130919	0.00187843	0.696959	0.485897	0.205517	0.485	0.998216
PGS001702	WA ISOVF in tract uncinate fasciculus (L)	HP:0002373	Febrile seizure (within the age range of 3 months to 6 years)	20	-0.000501826	0.00186966	-0.268405	0.788411	0.187995	0.7884	0.998216
PGS001704	WA L1 in tract forceps minor	HP:0002373	Febrile seizure (within the age range of 3 months to 6 years)	20	-0.000161278	0.00186061	-0.0866802	0.930933	0.185261	0.9252	0.998216
PGS001705	WA L1 in tract inferior fronto-occipital fasciculus (L)	HP:0002373	Febrile seizure (within the age range of 3 months to 6 years)	20	0.00122546	0.00192307	0.637241	0.524029	0.202143	0.5238	0.998216
PGS001706	WA L1 in tract inferior fronto-occipital fasciculus (R)	HP:0002373	Febrile seizure (within the age range of 3 months to 6 years)	20	0.00112193	0.0018581	0.603805	0.546031	0.200385	0.5497	0.998216
PGS001707	WA L1 in tract inferior longitudinal fasciculus (L)	HP:0002373	Febrile seizure (within the age range of 3 months to 6 years)	20	0.000464622	0.00190219	0.244256	0.807054	0.18747	0.8021	0.998216
PGS001714	WA L2 in tract acoustic radiation (R)	HP:0002373	Febrile seizure (within the age range of 3 months to 6 years)	20	-0.00103378	0.00190331	-0.543149	0.587078	0.197439	0.5937	0.998216
PGS001716	WA L2 in tract anterior thalamic radiation (R)	HP:0002373	Febrile seizure (within the age range of 3 months to 6 years)	20	-0.00111165	0.00189857	-0.585518	0.558256	0.199464	0.5605	0.998216
PGS001718	WA L2 in tract cingulate gyrus part of cingulum (R)	HP:0002373	Febrile seizure (within the age range of 3 months to 6 years)	20	-0.000721662	0.0018538	-0.389289	0.697098	0.191363	0.6981	0.998216
PGS001719	WA L2 in tract forceps major	HP:0002373	Febrile seizure (within the age range of 3 months to 6 years)	20	-0.000734858	0.00189727	-0.387323	0.698552	0.191298	0.6945	0.998216
PGS001723	WA L2 in tract inferior longitudinal fasciculus (L)	HP:0002373	Febrile seizure (within the age range of 3 months to 6 years)	20	-0.000435457	0.00189995	-0.229194	0.818738	0.187168	0.8274	0.998216
PGS001725	WA L2 in tract superior longitudinal fasciculus (L)	HP:0002373	Febrile seizure (within the age range of 3 months to 6 years)	20	0.00124363	0.00188266	0.660574	0.50895	0.203425	0.5149	0.998216
PGS001726	WA L2 in tract superior thalamic radiation (L)	HP:0002373	Febrile seizure (within the age range of 3 months to 6 years)	20	-0.000839849	0.00188973	-0.444428	0.656774	0.19331	0.6577	0.998216
PGS001727	WA L2 in tract uncinate fasciculus (L)	HP:0002373	Febrile seizure (within the age range of 3 months to 6 years)	20	-0.000420384	0.00188555	-0.22295	0.823594	0.187049	0.8293	0.998216
PGS001729	WA L3 in tract acoustic radiation (R)	HP:0002373	Febrile seizure (within the age range of 3 months to 6 years)	20	-0.000573096	0.00188444	-0.30412	0.761063	0.188861	0.7609	0.998216
PGS001731	WA L3 in tract anterior thalamic radiation (R)	HP:0002373	Febrile seizure (within the age range of 3 months to 6 years)	20	-6.01629e-05	0.00187759	-0.0320426	0.974441	0.184986	0.9732	0.998216
PGS001736	WA L3 in tract inferior fronto-occipital fasciculus (R)	HP:0002373	Febrile seizure (within the age range of 3 months to 6 years)	20	-0.00105201	0.00188823	-0.557139	0.577485	0.198091	0.5818	0.998216
PGS001737	WA L3 in tract inferior longitudinal fasciculus (L)	HP:0002373	Febrile seizure (within the age range of 3 months to 6 years)	20	-0.00110122	0.00189544	-0.580986	0.561305	0.19924	0.5584	0.998216
PGS001739	WA L3 in tract superior longitudinal fasciculus (L)	HP:0002373	Febrile seizure (within the age range of 3 months to 6 years)	20	0.000478329	0.00188658	0.253543	0.79987	0.187666	0.7971	0.998216
PGS001740	WA L3 in tract superior thalamic radiation (L)	HP:0002373	Febrile seizure (within the age range of 3 months to 6 years)	20	-0.000530565	0.0018961	-0.279819	0.779641	0.18826	0.7798	0.998216
PGS001742	WA L3 in tract uncinate fasciculus (L)	HP:0002373	Febrile seizure (within the age range of 3 months to 6 years)	20	5.78548e-05	0.00190021	0.0304465	0.975714	0.184982	0.9748	0.998216
PGS001744	WA MD in tract acoustic radiation (R)	HP:0002373	Febrile seizure (within the age range of 3 months to 6 years)	20	-0.0007308	0.00190797	-0.383026	0.701735	0.191158	0.6978	0.998216
PGS001745	WA MD in tract anterior thalamic radiation (L)	HP:0002373	Febrile seizure (within the age range of 3 months to 6 years)	20	-0.00106214	0.00187972	-0.565054	0.572091	0.198467	0.568	0.998216
PGS001748	WA MD in tract forceps major	HP:0002373	Febrile seizure (within the age range of 3 months to 6 years)	20	-0.000728113	0.00188666	-0.385927	0.699586	0.191252	0.6896	0.998216
PGS001749	WA MD in tract forceps minor	HP:0002373	Febrile seizure (within the age range of 3 months to 6 years)	20	-0.000841888	0.00185484	-0.453887	0.649952	0.19367	0.6431	0.998216
PGS001751	WA MD in tract inferior fronto-occipital fasciculus (R)	HP:0002373	Febrile seizure (within the age range of 3 months to 6 years)	20	-0.000103138	0.00186513	-0.0552982	0.955906	0.185072	0.9523	0.998216
PGS001752	WA MD in tract inferior longitudinal fasciculus (L)	HP:0002373	Febrile seizure (within the age range of 3 months to 6 years)	20	-0.00032919	0.00189915	-0.173336	0.862402	0.186216	0.8606	0.998216
PGS001753	WA MD in tract inferior longitudinal fasciculus (R)	HP:0002373	Febrile seizure (within the age range of 3 months to 6 years)	20	-0.000796795	0.00187587	-0.424761	0.67105	0.192586	0.6722	0.998216
PGS001754	WA MD in tract superior longitudinal fasciculus (L)	HP:0002373	Febrile seizure (within the age range of 3 months to 6 years)	20	-0.000227605	0.00186962	-0.121739	0.903116	0.185571	0.9011	0.998216
PGS001757	WA MD in tract uncinate fasciculus (L)	HP:0002373	Febrile seizure (within the age range of 3 months to 6 years)	20	0.00116148	0.00188475	0.616253	0.537787	0.201029	0.5424	0.998216
PGS001760	WA MO in tract medial lemniscus (R)	HP:0002373	Febrile seizure (within the age range of 3 months to 6 years)	20	0.000803547	0.00186053	0.431892	0.665859	0.192844	0.6567	0.998216
PGS001761	WA MO in tract middle cerebellar peduncle	HP:0002373	Febrile seizure (within the age range of 3 months to 6 years)	20	-0.001197	0.00187361	-0.638875	0.522966	0.202231	0.5314	0.998216
PGS001763	WA MO in tract posterior thalamic radiation (R)	HP:0002373	Febrile seizure (within the age range of 3 months to 6 years)	20	-0.000355208	0.00189849	-0.1871	0.851598	0.186426	0.8545	0.998216
PGS001764	WA MO in tract superior longitudinal fasciculus (L)	HP:0002373	Febrile seizure (within the age range of 3 months to 6 years)	20	0.000641787	0.00186574	0.343985	0.730888	0.189955	0.722	0.998216
PGS001767	WA OD in tract inferior longitudinal fasciculus (R)	HP:0002373	Febrile seizure (within the age range of 3 months to 6 years)	20	0.00128658	0.00189951	0.677324	0.498267	0.204374	0.4938	0.998216
PGS001769	WA OD in tract superior longitudinal fasciculus (L)	HP:0002373	Febrile seizure (within the age range of 3 months to 6 years)	20	-0.000848997	0.00190347	-0.446026	0.655619	0.19337	0.6574	0.998216
PGS001770	WA OD in tract superior longitudinal fasciculus (R)	HP:0002373	Febrile seizure (within the age range of 3 months to 6 years)	20	-0.000388764	0.00187751	-0.207063	0.835978	0.186759	0.8409	0.998216
PGS001771	WA OD in tract superior thalamic radiation (R)	HP:0002373	Febrile seizure (within the age range of 3 months to 6 years)	20	-0.0012103	0.00186366	-0.649422	0.516129	0.202806	0.5263	0.998216
PGS001773	Moderate-to-severe atopic dermatitis	HP:0002373	Febrile seizure (within the age range of 3 months to 6 years)	20	-0.00112776	0.0018715	-0.602597	0.546834	0.200324	0.5498	0.998216
PGS001779	Brugada syndrome	HP:0002373	Febrile seizure (within the age range of 3 months to 6 years)	20	-7.58899e-05	0.00190699	-0.0397956	0.968259	0.18501	0.9665	0.998216
PGS001785	Acute appendicitis	HP:0002373	Febrile seizure (within the age range of 3 months to 6 years)	20	0.000663629	0.00184428	0.359832	0.719005	0.190428	0.7124	0.998216
PGS001786	Appendectomy	HP:0002373	Febrile seizure (within the age range of 3 months to 6 years)	20	-0.000371953	0.00186278	-0.199677	0.841751	0.186632	0.8435	0.998216
PGS001790	Heart Failure	HP:0002373	Febrile seizure (within the age range of 3 months to 6 years)	20	0.000214192	0.00186789	0.114671	0.908716	0.1855	0.9081	0.998216
PGS001791	Idiopathic pulmonary fibrosis	HP:0002373	Febrile seizure (within the age range of 3 months to 6 years)	20	-0.000517722	0.00190212	-0.272182	0.785506	0.188081	0.7812	0.998216
PGS001792	Primary open-angle glaucoma	HP:0002373	Febrile seizure (within the age range of 3 months to 6 years)	20	-0.000598443	0.00183935	-0.325357	0.74494	0.189427	0.7406	0.998216
PGS001800	Forced expiratory volume (FEV1)	HP:0002373	Febrile seizure (within the age range of 3 months to 6 years)	20	-0.000555572	0.00191714	-0.289793	0.772	0.1885	0.7735	0.998216
PGS001801	FEV1/FVC ratio	HP:0002373	Febrile seizure (within the age range of 3 months to 6 years)	20	-0.00117869	0.0019207	-0.613678	0.539487	0.200894	0.5345	0.998216
PGS001810	Polycythemia vera	HP:0002373	Febrile seizure (within the age range of 3 months to 6 years)	20	0.000706444	0.0018153	0.38916	0.697193	0.191358	0.6908	0.998216
PGS002021	Benign neoplasm of uterus	HP:0002373	Febrile seizure (within the age range of 3 months to 6 years)	20	-0.000861195	0.00189524	-0.454399	0.649583	0.193689	0.6507	0.998216
PGS002022	Nontoxic multinodular goiter	HP:0002373	Febrile seizure (within the age range of 3 months to 6 years)	20	0.000675529	0.00186811	0.36161	0.717675	0.190482	0.7256	0.998216
PGS002025	Type 1 diabetes	HP:0002373	Febrile seizure (within the age range of 3 months to 6 years)	20	0.000184573	0.00185048	0.0997436	0.920556	0.185364	0.9232	0.998216
PGS002029	Disorders of lipoid metabolism	HP:0002373	Febrile seizure (within the age range of 3 months to 6 years)	20	6.64664e-05	0.00183857	0.0361512	0.971165	0.184998	0.9717	0.998216
PGS002031	Disorders of iron metabolism	HP:0002373	Febrile seizure (within the age range of 3 months to 6 years)	20	0.000887586	0.00185283	0.479043	0.631952	0.194664	0.5895	0.998216
PGS002032	Disorders of bilirubin excretion	HP:0002373	Febrile seizure (within the age range of 3 months to 6 years)	20	0.000431094	0.0019053	0.226261	0.821018	0.187112	0.832	0.998216
PGS002033	Overweight, obesity and other hyperalimentation	HP:0002373	Febrile seizure (within the age range of 3 months to 6 years)	20	0.00122303	0.00186928	0.654276	0.512997	0.203074	0.5059	0.998216
PGS002034	Congenital deficiency of other clotting factors (including factor VII)	HP:0002373	Febrile seizure (within the age range of 3 months to 6 years)	20	0.000855183	0.00187382	0.456384	0.648156	0.193766	0.6564	0.998216
PGS002035	Dementias	HP:0002373	Febrile seizure (within the age range of 3 months to 6 years)	20	-0.000553396	0.00194476	-0.284558	0.776008	0.188373	0.7741	0.998216
PGS002039	Other peripheral nerve disorders	HP:0002373	Febrile seizure (within the age range of 3 months to 6 years)	20	-0.000135465	0.00185483	-0.0730335	0.941786	0.185169	0.9422	0.998216
PGS002041	Macular degeneration (senile) of retina NOS	HP:0002373	Febrile seizure (within the age range of 3 months to 6 years)	20	-8.38694e-05	0.00186339	-0.0450089	0.964104	0.185029	0.9634	0.998216
PGS002045	Inflammation of the eye	HP:0002373	Febrile seizure (within the age range of 3 months to 6 years)	20	-0.00013245	0.00186626	-0.0709709	0.943427	0.185156	0.9446	0.998216
PGS002046	Otosclerosis	HP:0002373	Febrile seizure (within the age range of 3 months to 6 years)	20	-0.000655275	0.0019031	-0.344321	0.730636	0.189965	0.7332	0.998216
PGS002050	Atrial fibrillation and flutter	HP:0002373	Febrile seizure (within the age range of 3 months to 6 years)	20	-0.000126565	0.00191471	-0.0661016	0.947303	0.185128	0.9478	0.998216
PGS002055	Peripheral vascular disease, unspecified	HP:0002373	Febrile seizure (within the age range of 3 months to 6 years)	20	-0.00103738	0.00185241	-0.560016	0.575522	0.198227	0.5778	0.998216
PGS002057	Varicose veins	HP:0002373	Febrile seizure (within the age range of 3 months to 6 years)	20	0.000636962	0.0018915	0.33675	0.736335	0.189747	0.7356	0.998216
PGS002059	Circulatory disease NEC	HP:0002373	Febrile seizure (within the age range of 3 months to 6 years)	20	0.000634128	0.00185729	0.341427	0.732812	0.189881	0.7301	0.998216
PGS002062	Chronic airway obstruction	HP:0002373	Febrile seizure (within the age range of 3 months to 6 years)	20	-0.000108136	0.00187643	-0.0576283	0.95405	0.185084	0.9573	0.998216
PGS002063	Esophagitis, GERD and related diseases	HP:0002373	Febrile seizure (within the age range of 3 months to 6 years)	20	0.000955633	0.00187166	0.510579	0.609693	0.195985	0.6152	0.998216
PGS002066	Ulcerative colitis	HP:0002373	Febrile seizure (within the age range of 3 months to 6 years)	20	-0.00124494	0.00186884	-0.666157	0.505375	0.203739	0.5041	0.998216
PGS002067	Celiac disease	HP:0002373	Febrile seizure (within the age range of 3 months to 6 years)	20	-0.000743567	0.00186711	-0.398244	0.690486	0.191661	0.6869	0.998216
PGS002071	Other chronic nonalcoholic liver disease	HP:0002373	Febrile seizure (within the age range of 3 months to 6 years)	20	0.00102902	0.00189156	0.544006	0.586489	0.197478	0.5775	0.998216
PGS002073	Other biliary tract disease	HP:0002373	Febrile seizure (within the age range of 3 months to 6 years)	20	-0.000939059	0.00187058	-0.502016	0.615703	0.195618	0.6054	0.998216
PGS002074	Hematuria	HP:0002373	Febrile seizure (within the age range of 3 months to 6 years)	20	0.000222065	0.0018836	0.117894	0.906162	0.185532	0.9097	0.998216
PGS002075	Urinary calculus	HP:0002373	Febrile seizure (within the age range of 3 months to 6 years)	20	0.000723035	0.00186846	0.386969	0.698814	0.191286	0.6935	0.998216
PGS002077	Endometriosis	HP:0002373	Febrile seizure (within the age range of 3 months to 6 years)	20	-0.000723158	0.00191627	-0.377379	0.705926	0.190976	0.6959	0.998216
PGS002081	Superficial cellulitis and abscess	HP:0002373	Febrile seizure (within the age range of 3 months to 6 years)	20	0.00126018	0.00188726	0.667729	0.504371	0.203828	0.513	0.998216
PGS002082	Lupus (localized and systemic)	HP:0002373	Febrile seizure (within the age range of 3 months to 6 years)	20	-0.000570619	0.00187588	-0.304187	0.761012	0.188863	0.766	0.998216
PGS002086	Diseases of hair and hair follicles	HP:0002373	Febrile seizure (within the age range of 3 months to 6 years)	20	0.00133051	0.00190962	0.696741	0.486033	0.205504	0.4887	0.998216
PGS002088	Rheumatoid arthritis	HP:0002373	Febrile seizure (within the age range of 3 months to 6 years)	20	0.000270342	0.00188721	0.143249	0.886105	0.185812	0.8797	0.998216
PGS002089	Ankylosing spondylitis	HP:0002373	Febrile seizure (within the age range of 3 months to 6 years)	20	-0.000870856	0.00193263	-0.450607	0.652314	0.193544	0.6306	0.998216
PGS002090	Other arthropathies	HP:0002373	Febrile seizure (within the age range of 3 months to 6 years)	20	-0.000678088	0.00184797	-0.366938	0.713698	0.190647	0.7142	0.998216
PGS002092	Contracture of palmar fascia [Dupuytren's disease]	HP:0002373	Febrile seizure (within the age range of 3 months to 6 years)	20	0.00036457	0.00188479	0.193427	0.846641	0.186528	0.846	0.998216
PGS002097	Allergy/adverse effect of penicillin	HP:0002373	Febrile seizure (within the age range of 3 months to 6 years)	20	0.00123311	0.00187925	0.656172	0.511777	0.20318	0.5128	0.998216
PGS002098	Recent poor appetite or overeating	HP:0002373	Febrile seizure (within the age range of 3 months to 6 years)	20	0.000540437	0.00186867	0.289209	0.772447	0.188486	0.77	0.998216
PGS002099	Albumin	HP:0002373	Febrile seizure (within the age range of 3 months to 6 years)	20	0.000924405	0.00184896	0.49996	0.61715	0.195531	0.6155	0.998216
PGS002101	Apolipoprotein A	HP:0002373	Febrile seizure (within the age range of 3 months to 6 years)	20	-0.000209755	0.00191182	-0.109714	0.912645	0.185453	0.9081	0.998216
PGS002102	Apolipoprotein B	HP:0002373	Febrile seizure (within the age range of 3 months to 6 years)	20	0.000228798	0.00190335	0.120208	0.904328	0.185555	0.905	0.998216
PGS002104	Hearing difficulty/problems	HP:0002373	Febrile seizure (within the age range of 3 months to 6 years)	20	-0.00108435	0.0018723	-0.579153	0.562541	0.19915	0.5676	0.998216
PGS002106	Calcium	HP:0002373	Febrile seizure (within the age range of 3 months to 6 years)	20	0.000147815	0.00189874	0.0778491	0.937955	0.1852	0.9357	0.998216
PGS002107	Diagnosed with coeliac disease or gluten sensitivity	HP:0002373	Febrile seizure (within the age range of 3 months to 6 years)	20	-0.000895203	0.00187645	-0.477074	0.633354	0.194584	0.6429	0.998216
PGS002108	Cholesterol	HP:0002373	Febrile seizure (within the age range of 3 months to 6 years)	20	0.000316312	0.00187243	0.168931	0.865866	0.186152	0.8681	0.998216
PGS002111	Ever depressed for a whole week	HP:0002373	Febrile seizure (within the age range of 3 months to 6 years)	20	-0.00118572	0.00189604	-0.625363	0.531793	0.201508	0.5301	0.998216
PGS002113	Depression possibly related to stressful or traumatic event	HP:0002373	Febrile seizure (within the age range of 3 months to 6 years)	20	-0.000741516	0.00185695	-0.39932	0.689693	0.191698	0.6889	0.998216
PGS002115	Alcohol drinker status	HP:0002373	Febrile seizure (within the age range of 3 months to 6 years)	20	0.00084718	0.00188309	0.449887	0.652833	0.193516	0.6447	0.998216
PGS002118	PQ interval	HP:0002373	Febrile seizure (within the age range of 3 months to 6 years)	20	0.00055843	0.0018709	0.298483	0.765361	0.188717	0.7741	0.998216
PGS002119	QT interval	HP:0002373	Febrile seizure (within the age range of 3 months to 6 years)	20	-0.00067634	0.00187875	-0.359996	0.718882	0.190433	0.7204	0.998216
PGS002124	Ever addicted to any substance or behaviour	HP:0002373	Febrile seizure (within the age range of 3 months to 6 years)	20	-0.00117953	0.00184981	-0.63765	0.523763	0.202165	0.5299	0.998216
PGS002142	Haemoglobin concentration	HP:0002373	Febrile seizure (within the age range of 3 months to 6 years)	20	-0.00106642	0.00185343	-0.575375	0.565092	0.198966	0.5656	0.998216
PGS002143	Hand grip strength (mean of both)	HP:0002373	Febrile seizure (within the age range of 3 months to 6 years)	20	-0.00100082	0.00187303	-0.534333	0.593161	0.197037	0.592	0.998216
PGS002144	Trouble falling asleep	HP:0002373	Febrile seizure (within the age range of 3 months to 6 years)	20	0.000254048	0.00188948	0.134454	0.893055	0.185709	0.8931	0.998216
PGS002147	Immature reticulocyte fraction	HP:0002373	Febrile seizure (within the age range of 3 months to 6 years)	20	0.000552325	0.00187989	0.293807	0.768931	0.1886	0.7748	0.998216
PGS002149	Sleeplessness / insomnia	HP:0002373	Febrile seizure (within the age range of 3 months to 6 years)	20	0.000284346	0.00190146	0.149541	0.881139	0.18589	0.8826	0.998216
PGS002150	LDL direct	HP:0002373	Febrile seizure (within the age range of 3 months to 6 years)	20	0.000249161	0.00188697	0.132043	0.894962	0.185682	0.8932	0.998216
PGS002151	Handedness (chirality/laterality)	HP:0002373	Febrile seizure (within the age range of 3 months to 6 years)	20	-0.00043946	0.00189311	-0.232136	0.816452	0.187226	0.8123	0.998216
PGS002152	Alcohol intake frequency	HP:0002373	Febrile seizure (within the age range of 3 months to 6 years)	20	-0.00101127	0.00188354	-0.536897	0.591389	0.197153	0.5913	0.998216
PGS002156	Age first had sexual intercourse	HP:0002373	Febrile seizure (within the age range of 3 months to 6 years)	20	0.00133634	0.00186804	0.715367	0.474453	0.206618	0.4849	0.998216
PGS002158	Alanine aminotransferase	HP:0002373	Febrile seizure (within the age range of 3 months to 6 years)	20	-0.000756346	0.00185547	-0.40763	0.683583	0.191982	0.6871	0.998216
PGS002160	Total bilirubin	HP:0002373	Febrile seizure (within the age range of 3 months to 6 years)	20	0.00078557	0.00189404	0.414759	0.678356	0.19223	0.681	0.998216
PGS002166	QRS duration	HP:0002373	Febrile seizure (within the age range of 3 months to 6 years)	20	-0.000446886	0.00187249	-0.238659	0.811391	0.187356	0.8058	0.998216
PGS002167	Eosinophil percentage	HP:0002373	Febrile seizure (within the age range of 3 months to 6 years)	20	-0.0003394	0.00189153	-0.179431	0.857614	0.186307	0.8548	0.998216
PGS002169	Whole body fat mass	HP:0002373	Febrile seizure (within the age range of 3 months to 6 years)	20	0.000363274	0.00183417	0.198059	0.843016	0.186605	0.8485	0.998216
PGS002173	Heel bone mineral density (BMD)	HP:0002373	Febrile seizure (within the age range of 3 months to 6 years)	20	0.000438028	0.00194245	0.225503	0.821607	0.187097	0.8263	0.998216
PGS002174	Heel Broadband ultrasound attenuation, direct entry	HP:0002373	Febrile seizure (within the age range of 3 months to 6 years)	20	0.00057349	0.00194339	0.295099	0.767944	0.188632	0.7653	0.998216
PGS002175	Speed of sound through heel	HP:0002373	Febrile seizure (within the age range of 3 months to 6 years)	20	-8.28288e-05	0.00192391	-0.0430523	0.965663	0.185021	0.9677	0.998216
PGS002176	Hip circumference	HP:0002373	Febrile seizure (within the age range of 3 months to 6 years)	20	0.000284854	0.00185515	0.153548	0.877979	0.185942	0.878	0.998216
PGS002187	Neutrophil count	HP:0002373	Febrile seizure (within the age range of 3 months to 6 years)	20	-0.00018103	0.00184087	-0.0983392	0.921671	0.185353	0.9156	0.998216
PGS002192	Potassium in urine	HP:0002373	Febrile seizure (within the age range of 3 months to 6 years)	20	-0.00085788	0.00189967	-0.451594	0.651603	0.193582	0.6498	0.998216
PGS002195	Sex hormone binding globulin (SHBG)	HP:0002373	Febrile seizure (within the age range of 3 months to 6 years)	20	0.00109716	0.00190056	0.577285	0.563802	0.199059	0.5718	0.998216
PGS002198	Urea	HP:0002373	Febrile seizure (within the age range of 3 months to 6 years)	20	-0.00121949	0.00190999	-0.638478	0.523224	0.20221	0.5253	0.998216
PGS002201	Waist circumference	HP:0002373	Febrile seizure (within the age range of 3 months to 6 years)	20	-0.000660886	0.00182752	-0.361631	0.71766	0.190483	0.7197	0.998216
PGS002203	Lymphocyte percentage	HP:0002373	Febrile seizure (within the age range of 3 months to 6 years)	20	0.00080072	0.00183467	0.436439	0.662558	0.193012	0.6673	0.998216
PGS002204	Hair/balding pattern	HP:0002373	Febrile seizure (within the age range of 3 months to 6 years)	20	0.0009519	0.00184319	0.516441	0.605595	0.19624	0.5971	0.998216
PGS002211	Myopia diagnosis	HP:0002373	Febrile seizure (within the age range of 3 months to 6 years)	20	0.000765358	0.00184714	0.414346	0.678658	0.192215	0.6726	0.998216
PGS002212	Daytime dozing / sleeping (narcolepsy)	HP:0002373	Febrile seizure (within the age range of 3 months to 6 years)	20	0.000589276	0.00186809	0.315444	0.752452	0.189158	0.7479	0.998216
PGS002214	Neutrophil percentage	HP:0002373	Febrile seizure (within the age range of 3 months to 6 years)	20	-0.00104376	0.00183927	-0.567486	0.570438	0.198584	0.5709	0.998216
PGS002219	Total protein	HP:0002373	Febrile seizure (within the age range of 3 months to 6 years)	20	-0.00117715	0.0018578	-0.633626	0.526386	0.201948	0.525	0.998216
PGS002221	Mean reticulocyte volume	HP:0002373	Febrile seizure (within the age range of 3 months to 6 years)	20	0.000670495	0.00188905	0.354937	0.722669	0.19028	0.7258	0.998216
PGS002227	Mean sphered cell volume	HP:0002373	Febrile seizure (within the age range of 3 months to 6 years)	20	-0.000220536	0.0018702	-0.117921	0.90614	0.185532	0.9058	0.998216
PGS002230	Water intake	HP:0002373	Febrile seizure (within the age range of 3 months to 6 years)	20	-0.000928378	0.0018387	-0.50491	0.613669	0.195742	0.6045	0.998216
PGS002231	Qualifications (years of education)	HP:0002373	Febrile seizure (within the age range of 3 months to 6 years)	20	0.000211402	0.0018627	0.113492	0.90965	0.185489	0.906	0.998216
PGS002242	Breast cancer	HP:0002373	Febrile seizure (within the age range of 3 months to 6 years)	20	0.000863929	0.00188384	0.458601	0.646563	0.193852	0.6433	0.998216
PGS002245	Liver fat (MRI-derived)	HP:0002373	Febrile seizure (within the age range of 3 months to 6 years)	20	0.00110532	0.00186632	0.592245	0.553743	0.1998	0.5592	0.998216
PGS002250	Epithelial ovarian cancer	HP:0002373	Febrile seizure (within the age range of 3 months to 6 years)	20	0.000816666	0.00189477	0.431011	0.6665	0.192812	0.6559	0.998216
PGS002254	Physical activity (self-reported)	HP:0002373	Febrile seizure (within the age range of 3 months to 6 years)	20	0.000109641	0.00189074	0.0579884	0.953763	0.185085	0.9509	0.998216
PGS002255	Physical activity (measured)	HP:0002373	Febrile seizure (within the age range of 3 months to 6 years)	20	-0.00129824	0.00189609	-0.684693	0.493605	0.204799	0.4976	0.998216
PGS002256	Gestational diabetes mellitus in early pregnancy	HP:0002373	Febrile seizure (within the age range of 3 months to 6 years)	20	0.000236548	0.00186396	0.126907	0.899025	0.185625	0.8894	0.998216
PGS002261	Neuroblastoma	HP:0002373	Febrile seizure (within the age range of 3 months to 6 years)	20	-0.000675987	0.00189856	-0.356052	0.721834	0.190313	0.7235	0.998216
PGS002263	Uterine fibroids	HP:0002373	Febrile seizure (within the age range of 3 months to 6 years)	20	0.000359665	0.00191667	0.187652	0.851166	0.186435	0.8502	0.998216
PGS002264	Pancreatic ductal adenocarcinoma	HP:0002373	Febrile seizure (within the age range of 3 months to 6 years)	20	0.000403897	0.00186838	0.216175	0.82887	0.186923	0.8273	0.998216
PGS002266	Nonsyndromic cleft lip with or without cleft palate	HP:0002373	Febrile seizure (within the age range of 3 months to 6 years)	20	0.000237087	0.00186095	0.127401	0.898634	0.185631	0.9015	0.998216
PGS002267	Ascending thoracic aortic diameter	HP:0002373	Febrile seizure (within the age range of 3 months to 6 years)	20	0.000434234	0.0018878	0.230021	0.818095	0.187184	0.8165	0.998216
PGS002269	Age-related macular degeneration	HP:0002373	Febrile seizure (within the age range of 3 months to 6 years)	20	-7.47492e-05	0.00187019	-0.0399687	0.968121	0.185011	0.9646	0.998216
PGS002271	Mitral valve prolapse	HP:0002373	Febrile seizure (within the age range of 3 months to 6 years)	20	-0.000694537	0.00189015	-0.367451	0.713316	0.190663	0.7208	0.998216
PGS002276	QTc duration	HP:0002373	Febrile seizure (within the age range of 3 months to 6 years)	20	0.000928657	0.00186073	0.499082	0.617768	0.195494	0.6258	0.998216
PGS002290	Uric acid level	HP:0002373	Febrile seizure (within the age range of 3 months to 6 years)	20	-0.00130855	0.00191021	-0.685026	0.493395	0.204818	0.5013	0.998216
PGS002291	Nasopharyngeal carcinoma	HP:0002373	Febrile seizure (within the age range of 3 months to 6 years)	20	-0.00104321	0.00189006	-0.551948	0.581036	0.197847	0.5848	0.998216
PGS002309	Number of children ever born	HP:0002373	Febrile seizure (within the age range of 3 months to 6 years)	20	0.000846757	0.00185339	0.45687	0.647807	0.193785	0.6575	0.998216
PGS002310	Age of Menarche	HP:0002373	Febrile seizure (within the age range of 3 months to 6 years)	20	0.00121679	0.0018536	0.656448	0.5116	0.203195	0.5063	0.998216
PGS002315	Bone Mineral Density	HP:0002373	Febrile seizure (within the age range of 3 months to 6 years)	20	0.000738145	0.00191048	0.386366	0.699261	0.191266	0.6974	0.998216
PGS002316	Cardiovascular disease	HP:0002373	Febrile seizure (within the age range of 3 months to 6 years)	20	0.00120784	0.00186803	0.646586	0.517963	0.202651	0.5226	0.998216
PGS002317	Childless	HP:0002373	Febrile seizure (within the age range of 3 months to 6 years)	20	-0.000996378	0.00187317	-0.531921	0.594831	0.196928	0.5916	0.998216
PGS002319	College education	HP:0002373	Febrile seizure (within the age range of 3 months to 6 years)	20	0.000156059	0.00185493	0.0841318	0.932959	0.185243	0.9328	0.998216
PGS002320	Dermatologic diseases	HP:0002373	Febrile seizure (within the age range of 3 months to 6 years)	20	-0.00125128	0.00187594	-0.667014	0.504828	0.203787	0.5029	0.998216
PGS002321	Diabetes (any type)	HP:0002373	Febrile seizure (within the age range of 3 months to 6 years)	20	-0.000834345	0.00185948	-0.448697	0.653691	0.193471	0.6598	0.998216
PGS002324	Endocrine and diabetes diseases	HP:0002373	Febrile seizure (within the age range of 3 months to 6 years)	20	-0.00119797	0.00187275	-0.639687	0.522438	0.202275	0.5233	0.998216
PGS002325	Eosinophil count	HP:0002373	Febrile seizure (within the age range of 3 months to 6 years)	20	-0.00115356	0.00188345	-0.612471	0.540285	0.200832	0.5346	0.998216
PGS002327	Forced Vital Capacity	HP:0002373	Febrile seizure (within the age range of 3 months to 6 years)	20	-0.00119479	0.00189186	-0.631545	0.527745	0.201837	0.5278	0.998216
PGS002334	High cholesterol	HP:0002373	Febrile seizure (within the age range of 3 months to 6 years)	20	-0.000919235	0.00185296	-0.496091	0.619876	0.195368	0.6256	0.998216
PGS002336	Hypothyroidism	HP:0002373	Febrile seizure (within the age range of 3 months to 6 years)	20	-0.00027312	0.00188851	-0.144622	0.885021	0.185829	0.8843	0.998216
PGS002341	Monocyte Count	HP:0002373	Febrile seizure (within the age range of 3 months to 6 years)	20	-0.00129076	0.00189418	-0.681434	0.495663	0.204611	0.4962	0.998216
PGS002342	Neuroticism	HP:0002373	Febrile seizure (within the age range of 3 months to 6 years)	20	0.000142021	0.00187521	0.075736	0.939636	0.185186	0.9419	0.998216
PGS002347	Respiratory and ear-nose-throat diseases	HP:0002373	Febrile seizure (within the age range of 3 months to 6 years)	20	-0.000536716	0.00188042	-0.285424	0.775345	0.188394	0.7775	0.998216
PGS002351	Thyroid (self-reported conditions)	HP:0002373	Febrile seizure (within the age range of 3 months to 6 years)	20	-0.000876487	0.00187195	-0.468221	0.63967	0.194229	0.6475	0.998216
PGS002357	White Blood Count	HP:0002373	Febrile seizure (within the age range of 3 months to 6 years)	20	0.000895922	0.00188819	0.474486	0.635197	0.19448	0.6368	0.998216
PGS002730	LDL lowering in response to statin	HP:0002373	Febrile seizure (within the age range of 3 months to 6 years)	20	-0.000323384	0.00187057	-0.17288	0.862761	0.186209	0.8646	0.998216
PGS002747	Gastrointestinal cancer	HP:0002373	Febrile seizure (within the age range of 3 months to 6 years)	20	-0.000769787	0.00187458	-0.410645	0.68137	0.192086	0.6735	0.998216
PGS002749	Total knee replacement	HP:0002373	Febrile seizure (within the age range of 3 months to 6 years)	20	0.000210388	0.00184667	0.113928	0.909305	0.185493	0.9048	0.998216
PGS002750	Total hip replacement	HP:0002373	Febrile seizure (within the age range of 3 months to 6 years)	20	0.000474088	0.00187834	0.252397	0.800756	0.187642	0.7967	0.998216
PGS002755	Atopic dermatitis	HP:0002373	Febrile seizure (within the age range of 3 months to 6 years)	20	-0.00101663	0.00192459	-0.528231	0.597389	0.196762	0.6028	0.998216
PGS002759	Depression	HP:0002373	Febrile seizure (within the age range of 3 months to 6 years)	20	-0.000323964	0.00185976	-0.174197	0.861726	0.186228	0.8672	0.998216
PGS002760	Epilepsy	HP:0002373	Febrile seizure (within the age range of 3 months to 6 years)	20	0.000602352	0.00188789	0.319061	0.749708	0.189255	0.7425	0.998216
PGS002761	Glaucoma	HP:0002373	Febrile seizure (within the age range of 3 months to 6 years)	20	0.000102088	0.00186274	0.0548053	0.956298	0.18507	0.9567	0.998216
PGS002764	Hypercholesterolemia	HP:0002373	Febrile seizure (within the age range of 3 months to 6 years)	20	-0.000112489	0.00188032	-0.0598244	0.952301	0.185095	0.9506	0.998216
PGS002774	Incident atrial fibrillation	HP:0002373	Febrile seizure (within the age range of 3 months to 6 years)	20	0.000152135	0.00191307	0.0795243	0.936622	0.185211	0.9336	0.998216
PGS002778	Incident hypertension	HP:0002373	Febrile seizure (within the age range of 3 months to 6 years)	20	-0.00127701	0.00186947	-0.683084	0.494621	0.204706	0.4933	0.998216
PGS002782	nonHDL Cholesterol	HP:0002373	Febrile seizure (within the age range of 3 months to 6 years)	20	0.000571174	0.00184376	0.309787	0.75675	0.189008	0.7515	0.998216
PGS002786	Bipolar disorder	HP:0002373	Febrile seizure (within the age range of 3 months to 6 years)	20	0.00120607	0.00193175	0.624338	0.532466	0.201453	0.5284	0.998216
PGS002787	Type 1 bipolar disorder	HP:0002373	Febrile seizure (within the age range of 3 months to 6 years)	20	-0.000165328	0.00190812	-0.0866446	0.930961	0.185261	0.9294	0.998216
PGS002811	Abdominal adipose tissue volumes adjusted for BMI and height	HP:0002373	Febrile seizure (within the age range of 3 months to 6 years)	20	-0.000491614	0.00185675	-0.264771	0.791209	0.187913	0.7938	0.998216
PGS002812	Gluteofemoral adipose tissue volumes adjusted for BMI and height	HP:0002373	Febrile seizure (within the age range of 3 months to 6 years)	20	0.000386089	0.0019159	0.201518	0.840311	0.186663	0.8441	0.998216
PGS002813	Visceral adipose tissue volumes adjusted for BMI and height	HP:0002373	Febrile seizure (within the age range of 3 months to 6 years)	20	-9.79933e-05	0.00188277	-0.0520474	0.958495	0.185058	0.9583	0.998216
PGS002828	Alcohol consumption	HP:0002373	Febrile seizure (within the age range of 3 months to 6 years)	20	0.000430445	0.00186813	0.230415	0.81779	0.187192	0.8059	0.998216
PGS002922	Estradiol	HP:0002373	Febrile seizure (within the age range of 3 months to 6 years)	20	-0.000163313	0.0019228	-0.0849352	0.93232	0.185249	0.9327	0.998216
PGS002932	Fasting Plasma Glucose	HP:0002373	Febrile seizure (within the age range of 3 months to 6 years)	20	0.000779702	0.00188033	0.414662	0.678427	0.192227	0.6759	0.998216
PGS002957	HDL	HP:0002373	Febrile seizure (within the age range of 3 months to 6 years)	20	0.00034608	0.00187418	0.184657	0.853514	0.186387	0.856	0.998216
PGS002972	Height	HP:0002373	Febrile seizure (within the age range of 3 months to 6 years)	20	0.000516993	0.00192083	0.26915	0.787838	0.188012	0.784	0.998216
PGS003037	LDL	HP:0002373	Febrile seizure (within the age range of 3 months to 6 years)	20	-0.00062804	0.00187507	-0.334942	0.737699	0.189695	0.7439	0.998216
PGS003043	Polyunsatturated Fatty Acids	HP:0002373	Febrile seizure (within the age range of 3 months to 6 years)	20	0.00113274	0.0018815	0.602039	0.547206	0.200295	0.5455	0.998216
PGS003133	Thinness	HP:0002373	Febrile seizure (within the age range of 3 months to 6 years)	20	-0.000938738	0.00194873	-0.481717	0.630051	0.194772	0.6229	0.998216
PGS003137	Total Cholesterol	HP:0002373	Febrile seizure (within the age range of 3 months to 6 years)	20	0.00038034	0.00186954	0.20344	0.838809	0.186696	0.8276	0.998216
PGS003147	Triglycerides	HP:0002373	Febrile seizure (within the age range of 3 months to 6 years)	20	0.000856614	0.00184553	0.464157	0.642578	0.194069	0.6384	0.998216
PGS003177	Vitamin D	HP:0002373	Febrile seizure (within the age range of 3 months to 6 years)	20	-0.000265748	0.00195526	-0.135914	0.891901	0.185725	0.8897	0.998216
