## Supplemental Tables for "Complex trait associations in rare diseases and impacts on Mendelian variant interpretation" (part 87 of 96)

### Sheet: TableS2 (continued)
prs_id	prs_desc	hpo_id	hpo_desc	case_n	coef	std_err	z_val	p_val	r_sq	emp_p	fdr
PGS003282	Cystatin C	HP:0002373	Febrile seizure (within the age range of 3 months to 6 years)	20	-0.000366684	0.0018931	-0.193695	0.846432	0.186532	0.8453	0.998216
PGS003308	estimated glomerular filtration rate (Cystatin C)	HP:0002373	Febrile seizure (within the age range of 3 months to 6 years)	20	-0.000445323	0.00187501	-0.237504	0.812286	0.187333	0.8098	0.998216
PGS003322	Insomnia	HP:0002373	Febrile seizure (within the age range of 3 months to 6 years)	20	0.000825989	0.00188469	0.438262	0.661237	0.193079	0.6555	0.998216
PGS003332	Venous thromboembolism	HP:0002373	Febrile seizure (within the age range of 3 months to 6 years)	20	0.00124412	0.00186105	0.668508	0.503875	0.203872	0.5093	0.998216
PGS003335	Bladder cancer	HP:0002373	Febrile seizure (within the age range of 3 months to 6 years)	20	0.000119438	0.00187211	0.0637987	0.949136	0.185115	0.9508	0.998216
PGS003354	Childhood steroid-sensitive nephrotic syndrome	HP:0002373	Febrile seizure (within the age range of 3 months to 6 years)	20	-0.000138945	0.00188642	-0.0736555	0.941291	0.185173	0.9336	0.998216
PGS003387	Esophageal adenocarcinoma or Barrett‚Äôs esophagus	HP:0002373	Febrile seizure (within the age range of 3 months to 6 years)	20	0.000472181	0.00186445	0.253256	0.800093	0.18766	0.8042	0.998216
PGS003388	Esophageal adenocarcinoma	HP:0002373	Febrile seizure (within the age range of 3 months to 6 years)	20	-0.000993406	0.00185184	-0.536443	0.591703	0.197132	0.5841	0.998216
PGS003390	Head and neck squamous cell carcinoma	HP:0002373	Febrile seizure (within the age range of 3 months to 6 years)	20	0.000929841	0.00191871	0.484617	0.627993	0.194891	0.6311	0.998216
PGS003391	Lung cancer	HP:0002373	Febrile seizure (within the age range of 3 months to 6 years)	20	-0.000250028	0.0018985	-0.131698	0.895235	0.185678	0.8948	0.998216
PGS003392	Lung squamous cell carcinoma	HP:0002373	Febrile seizure (within the age range of 3 months to 6 years)	20	-0.000480911	0.00189708	-0.253501	0.799903	0.187665	0.8066	0.998216
PGS003393	Lung adenocarcinoma	HP:0002373	Febrile seizure (within the age range of 3 months to 6 years)	20	0.000119246	0.00185327	0.0643435	0.948702	0.185118	0.9505	0.998216
PGS003400	Obesity	HP:0002373	Febrile seizure (within the age range of 3 months to 6 years)	20	0.00072162	0.00184566	0.390981	0.695846	0.191418	0.6937	0.998216
PGS003406	Intracranial aneurysm	HP:0002373	Febrile seizure (within the age range of 3 months to 6 years)	20	-0.000360854	0.00189697	-0.190226	0.849148	0.186476	0.8513	0.998216
PGS002288	Pelvic organ prolapse	HP:0000938	Osteopenia	19	0.000535828	0.00180256	0.29726	0.766294	0.347536	0.771	0.998224
PGS000286	Thrombomodulin (TM) serum levels	HP:0000678	Dental crowding	30	-1.03861e-05	0.00228367	-0.00454798	0.996372	0.666942	0.9965	0.998235
PGS001484	Mean ICVF in superior corona radiata on FA skeleton (L)	HP:0012443	Abnormality of brain morphology	8	5.858e-06	0.00118067	0.0049616	0.996042	0.0436032	0.9965	0.998235
PGS000009	ER-negative Breast Cancer	HP:0100842	Septo-optic dysplasia	5	5.89653e-05	0.000948723	0.0621523	0.950447	0.269122	0.9505	0.998235
PGS000027	Body Mass Index	HP:0100842	Septo-optic dysplasia	5	0.000121017	0.000923993	0.130972	0.895809	0.269683	0.8983	0.998235
PGS000114	Juvenile Idiopathic Arthritis	HP:0100842	Septo-optic dysplasia	5	-2.34022e-05	0.000944995	-0.0247644	0.980245	0.268985	0.9808	0.998235
PGS000140	Broad Depression (seen a General Practitioner for nerves, anxiety, tension or depression)	HP:0100842	Septo-optic dysplasia	5	0.000161536	0.000932773	0.173178	0.862526	0.270225	0.86	0.998235
PGS000194	Rheumatoid Arthritis (CCP-positive)	HP:0100842	Septo-optic dysplasia	5	-9.07798e-06	0.000939398	-0.00966361	0.99229	0.268963	0.9925	0.998235
PGS000195	Rheumatoid Arthritis (CCP-negative)	HP:0100842	Septo-optic dysplasia	5	-9.07798e-06	0.000939398	-0.00966361	0.99229	0.268963	0.9919	0.998235
PGS000201	Problematic Alcohol Use	HP:0100842	Septo-optic dysplasia	5	-0.000105172	0.00096774	-0.108678	0.913467	0.269458	0.9123	0.998235
PGS000205	Risk-taking tendency (4-domain principal component model)	HP:0100842	Septo-optic dysplasia	5	-0.000156004	0.000936516	-0.166579	0.867715	0.27013	0.8639	0.998235
PGS000229	Fractalkine (CX3CL1) serum levels	HP:0100842	Septo-optic dysplasia	5	0.000104634	0.000937761	0.111578	0.911167	0.269485	0.9108	0.998235
PGS000240	Follistatin (FS) serum levels	HP:0100842	Septo-optic dysplasia	5	-4.84369e-05	0.000911345	-0.0531488	0.957618	0.269078	0.9569	0.998235
PGS000244	Growth hormone (GH) serum levels	HP:0100842	Septo-optic dysplasia	5	6.85591e-05	0.000958157	0.0715531	0.942964	0.269175	0.9442	0.998235
PGS000246	Hepatocyte growth factor (HGF) serum levels	HP:0100842	Septo-optic dysplasia	5	8.44127e-06	0.000941235	0.00896829	0.992845	0.268963	0.9938	0.998235
PGS000256	Melusin (ITGB1BP2) serum levels	HP:0100842	Septo-optic dysplasia	5	-8.19773e-05	0.000951342	-0.0861702	0.931338	0.269273	0.9311	0.998235
PGS000257	Kidney injury molecule 1 (KIM-1) serum levels	HP:0100842	Septo-optic dysplasia	5	7.72649e-06	0.000939755	0.00822182	0.993441	0.268962	0.9942	0.998235
PGS000264	Matrix metalloproteinase-1 (MMP-1) serum levels	HP:0100842	Septo-optic dysplasia	5	1.16128e-05	0.000947868	0.0122515	0.990226	0.268966	0.9908	0.998235
PGS000273	Proteinase-activated receptor 1 (PAR-1) serum levels	HP:0100842	Septo-optic dysplasia	5	-8.87599e-05	0.000936647	-0.0947634	0.924511	0.269338	0.9289	0.998235
PGS000278	Pentraxin-related protein PTX3 (PTX3) serum levels	HP:0100842	Septo-optic dysplasia	5	-0.000126165	0.000939593	-0.134276	0.893196	0.26972	0.8954	0.998235
PGS000289	Tumor necrosis factor ligand superfamily member 14 (TNFSF14) serum levels	HP:0100842	Septo-optic dysplasia	5	-9.97313e-05	0.000918316	-0.108602	0.913527	0.269457	0.9126	0.998235
PGS000324	Enthesitis-related Juvenile Idiophatic Arthritis	HP:0100842	Septo-optic dysplasia	5	-0.000380537	0.000963322	-0.395025	0.69286	0.275543	0.9372	0.998235
PGS000351	Invasive epithelial ovarian cancer	HP:0100842	Septo-optic dysplasia	5	8.04766e-05	0.000936608	0.0859235	0.931535	0.269271	0.9293	0.998235
PGS000354	Any Cancer	HP:0100842	Septo-optic dysplasia	5	-0.000171269	0.000938955	-0.182404	0.855281	0.270363	0.8624	0.998235
PGS000361	Cancer of larynx	HP:0100842	Septo-optic dysplasia	5	-0.000113971	0.000950018	-0.119967	0.904519	0.269566	0.9094	0.998235
PGS000460	Squamous cell carcinoma	HP:0100842	Septo-optic dysplasia	5	0.000109676	0.000944505	0.11612	0.907567	0.269528	0.9069	0.998235
PGS000543	Cancer of other female genital organs	HP:0100842	Septo-optic dysplasia	5	0.000150952	0.000973978	0.154985	0.876846	0.269973	0.8797	0.998235
PGS000679	Creatinine in urine [umol/L]	HP:0100842	Septo-optic dysplasia	5	-0.000143365	0.000935686	-0.15322	0.878238	0.26995	0.8813	0.998235
PGS000716	Early life body size	HP:0100842	Septo-optic dysplasia	5	6.57956e-05	0.000913073	0.0720595	0.942561	0.269178	0.9418	0.998235
PGS000758	Adult standing height	HP:0100842	Septo-optic dysplasia	5	4.24472e-06	0.000949152	0.00447212	0.996432	0.26896	0.9965	0.998235
PGS000763	Hearing aid use	HP:0100842	Septo-optic dysplasia	5	0.00014433	0.000933532	0.154607	0.877145	0.269968	0.8787	0.998235
PGS000861	Urine Albumin-to-Creatinine ratio	HP:0100842	Septo-optic dysplasia	5	-5.5149e-05	0.000954545	-0.0577751	0.953933	0.2691	0.9545	0.998235
PGS000925	Unspecified acute lower respiratory infection (time-to-event)	HP:0100842	Septo-optic dysplasia	5	-0.000149948	0.000939632	-0.159581	0.873225	0.270034	0.8721	0.998235
PGS000946	Unspecified dementia (time-to-event)	HP:0100842	Septo-optic dysplasia	5	2.88379e-05	0.000971094	0.0296963	0.976312	0.268996	0.9741	0.998235
PGS000956	Right heel quantitative ultrasound index (QUI), direct entry	HP:0100842	Septo-optic dysplasia	5	0.000156606	0.000959054	0.163292	0.870303	0.270084	0.869	0.998235
PGS000962	Chronic ischaemic heart disease (time-to-event)	HP:0100842	Septo-optic dysplasia	5	5.17989e-05	0.000925531	0.0559666	0.955373	0.269091	0.9559	0.998235
PGS000963	Follicular cysts of skin and subcutaneous tissue (time-to-event)	HP:0100842	Septo-optic dysplasia	5	-8.85459e-05	0.000955616	-0.0926584	0.926183	0.269321	0.9502	0.998235
PGS001007	Age at first sexual intercourse	HP:0100842	Septo-optic dysplasia	5	-1.83981e-05	0.00094413	-0.0194868	0.984454	0.268975	0.9846	0.998235
PGS001010	PEF pred. ratio	HP:0100842	Septo-optic dysplasia	5	-0.000131	0.00095483	-0.137197	0.890887	0.269753	0.8968	0.998235
PGS001015	Enlarged prostate	HP:0100842	Septo-optic dysplasia	5	-1.3634e-05	0.000939582	-0.0145108	0.988424	0.268968	0.9882	0.998235
PGS001017	Suffer from 'nerves'	HP:0100842	Septo-optic dysplasia	5	2.93509e-05	0.000945692	0.0310364	0.975243	0.269	0.9766	0.998235
PGS001028	Diabetic eye disease	HP:0100842	Septo-optic dysplasia	5	-6.44152e-05	0.000952301	-0.0676416	0.946077	0.269152	0.9426	0.998235
PGS001031	Fibroblastic disorders (time-to-event)	HP:0100842	Septo-optic dysplasia	5	-3.2018e-05	0.0009405	-0.0340436	0.972845	0.269008	0.9742	0.998235
PGS001033	Other coagulation defects (time-to-event)	HP:0100842	Septo-optic dysplasia	5	-0.000466756	0.000947079	-0.492837	0.622173	0.279207	0.8693	0.998235
PGS001039	Right heel bone mineral density (BMD) T-score, automated	HP:0100842	Septo-optic dysplasia	5	0.000156649	0.000959047	0.163339	0.870266	0.270085	0.8672	0.998235
PGS001042	Thyrotoxicosis [hyperthyroidism] (time-to-event)	HP:0100842	Septo-optic dysplasia	5	-2.47993e-05	0.000942849	-0.0263026	0.979018	0.268988	0.9771	0.998235
PGS001048	NSTEMI (algorithmically-defined)	HP:0100842	Septo-optic dysplasia	5	0.000101043	0.000929851	0.108665	0.913477	0.269457	0.9147	0.998235
PGS001074	Types of physical activity in last 4 weeks (other exercises)	HP:0100842	Septo-optic dysplasia	5	-9.64672e-05	0.000943131	-0.102284	0.91854	0.269401	0.9202	0.998235
PGS001076	Eosinophill %	HP:0100842	Septo-optic dysplasia	5	-0.000143385	0.000930796	-0.154046	0.877587	0.26996	0.8758	0.998235
PGS001081	JC VP1 antigen for Human Polyomavirus JCV	HP:0100842	Septo-optic dysplasia	5	-2.59884e-05	0.000939041	-0.0276755	0.977923	0.268992	0.9823	0.998235
PGS001082	MC VP1 antigen for Merkel Cell Polyomavirus	HP:0100842	Septo-optic dysplasia	5	-6.68599e-05	0.000941141	-0.0710413	0.943371	0.269172	0.9439	0.998235
PGS001106	Percentage of right arm fat	HP:0100842	Septo-optic dysplasia	5	0.000138254	0.000936833	0.147576	0.88269	0.269878	0.879	0.998235
PGS001108	Basal metabolic rate	HP:0100842	Septo-optic dysplasia	5	-7.1855e-05	0.000930856	-0.0771924	0.938477	0.269211	0.9405	0.998235
PGS001119	Left hand grip strength	HP:0100842	Septo-optic dysplasia	5	-0.000121929	0.000938895	-0.129864	0.896685	0.269671	0.9013	0.998235
PGS001142	Volume of grey matter in Intracalcarine Cortex (R)	HP:0100842	Septo-optic dysplasia	5	6.27976e-06	0.000950645	0.00660579	0.99473	0.268961	0.9945	0.998235
PGS001146	Arm fat-free mass (R)	HP:0100842	Septo-optic dysplasia	5	0.000132911	0.000931843	0.142633	0.886592	0.269818	0.8898	0.998235
PGS001155	Impedance (left leg)	HP:0100842	Septo-optic dysplasia	5	-6.13731e-05	0.000926977	-0.0662078	0.947218	0.269144	0.9491	0.998235
PGS001156	Impedance (right arm)	HP:0100842	Septo-optic dysplasia	5	-7.81905e-05	0.000929273	-0.0841416	0.932951	0.269258	0.9302	0.998235
PGS001157	Impedance (right leg)	HP:0100842	Septo-optic dysplasia	5	-1.97102e-05	0.000926754	-0.021268	0.983034	0.268978	0.9826	0.998235
PGS001180	Lung function (FEV1/FVC)	HP:0100842	Septo-optic dysplasia	5	-0.000129984	0.000954832	-0.136133	0.891728	0.269741	0.8942	0.998235
PGS001185	Intra-ocular pressure, Goldmann-correlated ¬Æ	HP:0100842	Septo-optic dysplasia	5	-0.000107798	0.000936623	-0.115092	0.908382	0.269518	0.9109	0.998235
PGS001235	Right arm mass (predicted)	HP:0100842	Septo-optic dysplasia	5	5.34485e-05	0.000932965	0.0572889	0.95432	0.269098	0.9545	0.998235
PGS001296	Insulin-dependent diabetes mellitus (time-to-event)	HP:0100842	Septo-optic dysplasia	5	4.19474e-05	0.000933621	0.0449298	0.964167	0.269044	0.9602	0.998235
PGS001298	Obesity (time-to-event)	HP:0100842	Septo-optic dysplasia	5	5.96841e-05	0.000939914	0.0634996	0.949374	0.269129	0.949	0.998235
PGS001328	Family history of diabetes	HP:0100842	Septo-optic dysplasia	5	4.28925e-06	0.000948178	0.00452368	0.996391	0.26896	0.9961	0.998235
PGS001329	Unspecified diabetes mellitus (time-to-event)	HP:0100842	Septo-optic dysplasia	5	-0.000121972	0.000944013	-0.129206	0.897206	0.269664	0.8995	0.998235
PGS001347	Family history of Alzheimer's/dementia	HP:0100842	Septo-optic dysplasia	5	4.47941e-05	0.000973621	0.0460077	0.963308	0.269049	0.97	0.998235
PGS001358	3mm cylindrical power (R)	HP:0100842	Septo-optic dysplasia	5	9.36138e-06	0.000936292	0.00999836	0.992023	0.268963	0.9933	0.998235
PGS001371	Age diabetes diagnosed	HP:0100842	Septo-optic dysplasia	5	9.89342e-05	0.000926467	0.106786	0.914967	0.26944	0.9192	0.998235
PGS001386	Degree bothered by pain in arms/legs/joints in the past 3 months	HP:0100842	Septo-optic dysplasia	5	-0.000142008	0.000951051	-0.149317	0.881316	0.2699	0.8838	0.998235
PGS001392	Family history of lung cancer	HP:0100842	Septo-optic dysplasia	5	-5.32006e-05	0.000929619	-0.0572284	0.954368	0.269097	0.9555	0.998235
PGS001398	Friendship satisfaction	HP:0100842	Septo-optic dysplasia	5	0.000154129	0.000958442	0.160812	0.872255	0.27005	0.8735	0.998235
PGS001401	Health satisfaction	HP:0100842	Septo-optic dysplasia	5	1.29892e-05	0.000939746	0.013822	0.988973	0.268967	0.9885	0.998235
PGS001428	Mean FA in inferior cerebellar peduncle on FA skeleton (R)	HP:0100842	Septo-optic dysplasia	5	1.0923e-05	0.000925507	0.0118022	0.990584	0.268965	0.9909	0.998235
PGS001429	Mean FA in middle cerebellar peduncle on FA skeleton	HP:0100842	Septo-optic dysplasia	5	6.77076e-05	0.000954384	0.0709438	0.943448	0.269172	0.9452	0.998235
PGS001436	Mean FA in sagittal stratum on FA skeleton (L)	HP:0100842	Septo-optic dysplasia	5	-0.000169145	0.000952191	-0.177638	0.859023	0.270291	0.8649	0.998235
PGS001439	Mean FA in superior cerebellar peduncle on FA skeleton (L)	HP:0100842	Septo-optic dysplasia	5	-8.40324e-05	0.00093652	-0.0897283	0.928511	0.269299	0.9278	0.998235
PGS001445	Mean FA in superior longitudinal fasciculus on FA skeleton (L)	HP:0100842	Septo-optic dysplasia	5	3.6839e-05	0.000937851	0.0392802	0.96867	0.269024	0.9651	0.998235
PGS001446	Mean FA in superior longitudinal fasciculus on FA skeleton (R)	HP:0100842	Septo-optic dysplasia	5	-4.09012e-05	0.000940788	-0.0434755	0.965326	0.269039	0.9608	0.998235
PGS001452	Mean ICVF in anterior limb of internal capsule on FA skeleton (L)	HP:0100842	Septo-optic dysplasia	5	0.000163665	0.000950112	0.172258	0.863249	0.270211	0.8585	0.998235
PGS001453	Mean ICVF in anterior limb of internal capsule on FA skeleton (R)	HP:0100842	Septo-optic dysplasia	5	-0.000126893	0.000950666	-0.133478	0.893827	0.269711	0.8923	0.998235
PGS001472	Mean ICVF in posterior corona radiata on FA skeleton (L)	HP:0100842	Septo-optic dysplasia	5	4.93747e-05	0.000948723	0.0520434	0.958499	0.269073	0.961	0.998235
PGS001475	Mean ICVF in posterior limb of internal capsule on FA skeleton (R)	HP:0100842	Septo-optic dysplasia	5	0.0001061	0.000937421	0.113183	0.909895	0.2695	0.9112	0.998235
PGS001479	Mean ICVF in retrolenticular part of internal capsule on FA skeleton (R)	HP:0100842	Septo-optic dysplasia	5	4.85071e-05	0.000945527	0.0513016	0.95909	0.26907	0.9551	0.998235
PGS001487	Mean ICVF in superior fronto-occipital fasciculus on FA skeleton (R)	HP:0100842	Septo-optic dysplasia	5	-6.74972e-05	0.00092656	-0.0728471	0.941934	0.269183	0.94	0.998235
PGS001499	Mean ISOVF in fornix on FA skeleton	HP:0100842	Septo-optic dysplasia	5	-0.00013644	0.00094632	-0.144179	0.885371	0.269836	0.883	0.998235
PGS001501	Mean ISOVF in posterior thalamic radiation on FA skeleton (L)	HP:0100842	Septo-optic dysplasia	5	6.4481e-05	0.000944188	0.0682925	0.945559	0.269156	0.9475	0.998235
PGS001504	Mean ISOVF in superior cerebellar peduncle on FA skeleton (R)	HP:0100842	Septo-optic dysplasia	5	4.53007e-05	0.000944215	0.0479771	0.961739	0.269056	0.9629	0.998235
PGS001512	Median T2star in putamen (R)	HP:0100842	Septo-optic dysplasia	5	-5.35765e-05	0.000945305	-0.0566764	0.954808	0.269095	0.9553	0.998235
PGS001516	Other diseases of intestine (time-to-event)	HP:0100842	Septo-optic dysplasia	5	3.5808e-05	0.000968737	0.0369636	0.970517	0.269017	0.9694	0.998235
PGS001519	Position of pulse wave notch	HP:0100842	Septo-optic dysplasia	5	9.96456e-05	0.00093874	0.106148	0.915474	0.269435	0.9122	0.998235
PGS001520	Position of the pulse wave peak	HP:0100842	Septo-optic dysplasia	5	7.62503e-05	0.000944266	0.0807508	0.935647	0.269234	0.9356	0.998235
PGS001543	Volume of caudate (R)	HP:0100842	Septo-optic dysplasia	5	6.62502e-05	0.000950347	0.0697116	0.944429	0.269164	0.9452	0.998235
PGS001544	Volume of grey matter	HP:0100842	Septo-optic dysplasia	5	-1.40817e-05	0.000927652	-0.0151799	0.98789	0.268969	0.9873	0.998235
PGS001549	Volume of grey matter in Central Opercular Cortex (R)	HP:0100842	Septo-optic dysplasia	5	8.38923e-05	0.000939759	0.08927	0.928875	0.269295	0.9253	0.998235
PGS001560	Volume of grey matter in Frontal Pole (L)	HP:0100842	Septo-optic dysplasia	5	-2.68588e-05	0.000943483	-0.0284677	0.977292	0.268993	0.9767	0.998235
PGS001563	Volume of grey matter in Hippocampus (L)	HP:0100842	Septo-optic dysplasia	5	-0.000150742	0.000947286	-0.159131	0.873579	0.270028	0.8734	0.998235
PGS001565	Volume of grey matter in I-IV Cerebellum (L)	HP:0100842	Septo-optic dysplasia	5	0.000100098	0.000952645	0.105073	0.916327	0.269425	0.9178	0.998235
PGS001567	Volume of grey matter in Inferior Frontal Gyrus, pars triangularis (R)	HP:0100842	Septo-optic dysplasia	5	5.16494e-05	0.00095395	0.0541427	0.956826	0.269083	0.9555	0.998235
PGS001580	Volume of grey matter in Occipital Fusiform Gyrus (L)	HP:0100842	Septo-optic dysplasia	5	2.32994e-05	0.000950961	0.0245009	0.980455	0.268985	0.9831	0.998235
PGS001593	Volume of grey matter in Putamen (L)	HP:0100842	Septo-optic dysplasia	5	-0.000114494	0.000931756	-0.12288	0.902212	0.269596	0.9084	0.998235
PGS001608	Volume of grey matter in Thalamus (L)	HP:0100842	Septo-optic dysplasia	5	-4.94607e-05	0.000950712	-0.0520249	0.958513	0.269073	0.9605	0.998235
PGS001630	Volume of hippocampus (L)	HP:0100842	Septo-optic dysplasia	5	4.62307e-05	0.00094449	0.0489478	0.960965	0.26906	0.9621	0.998235
PGS001637	Volume of thalamus (L)	HP:0100842	Septo-optic dysplasia	5	-0.000141486	0.000947199	-0.149373	0.881272	0.269901	0.8798	0.998235
PGS001640	Volume of white matter	HP:0100842	Septo-optic dysplasia	5	9.42756e-05	0.000931	0.101263	0.919351	0.269392	0.9165	0.998235
PGS001642	Volumetric scaling from T1 head image to standard space	HP:0100842	Septo-optic dysplasia	5	0.000152528	0.000926558	0.164618	0.869259	0.270103	0.8734	0.998235
PGS001646	WA FA in tract anterior thalamic radiation (R)	HP:0100842	Septo-optic dysplasia	5	5.52113e-05	0.0009475	0.0582705	0.953538	0.269102	0.9566	0.998235
PGS001648	WA FA in tract cingulate gyrus part of cingulum (R)	HP:0100842	Septo-optic dysplasia	5	3.17626e-05	0.000944836	0.0336171	0.973185	0.269007	0.9743	0.998235
PGS001664	WA ICVF in tract anterior thalamic radiation (R)	HP:0100842	Septo-optic dysplasia	5	-0.000121657	0.000937482	-0.12977	0.89676	0.26967	0.8944	0.998235
PGS001667	WA ICVF in tract corticospinal tract (L)	HP:0100842	Septo-optic dysplasia	5	-0.000125038	0.000935087	-0.133718	0.893637	0.269714	0.8942	0.998235
PGS001668	WA ICVF in tract corticospinal tract (R)	HP:0100842	Septo-optic dysplasia	5	0.00012683	0.000939487	0.134999	0.892624	0.269728	0.8937	0.998235
PGS001677	WA ICVF in tract middle cerebellar peduncle	HP:0100842	Septo-optic dysplasia	5	4.52108e-05	0.000932339	0.0484918	0.961328	0.269058	0.9615	0.998235
PGS001681	WA ICVF in tract posterior thalamic radiation (R)	HP:0100842	Septo-optic dysplasia	5	7.01222e-05	0.000938987	0.0746786	0.940477	0.269195	0.9422	0.998235
PGS001708	WA L1 in tract inferior longitudinal fasciculus (R)	HP:0100842	Septo-optic dysplasia	5	-4.40412e-05	0.000929245	-0.0473946	0.962203	0.269054	0.9615	0.998235
PGS001715	WA L2 in tract anterior thalamic radiation (L)	HP:0100842	Septo-optic dysplasia	5	8.32142e-06	0.000945459	0.00880147	0.992978	0.268962	0.9924	0.998235
PGS001728	WA L2 in tract uncinate fasciculus (R)	HP:0100842	Septo-optic dysplasia	5	-0.000156851	0.000933099	-0.168097	0.866521	0.270151	0.8621	0.998235
PGS001732	WA L3 in tract cingulate gyrus part of cingulum (L)	HP:0100842	Septo-optic dysplasia	5	-0.000169102	0.000949882	-0.178024	0.858719	0.270296	0.8642	0.998235
PGS001741	WA L3 in tract superior thalamic radiation (R)	HP:0100842	Septo-optic dysplasia	5	5.45691e-05	0.000939075	0.0581094	0.953666	0.269102	0.9489	0.998235
PGS001758	WA MD in tract uncinate fasciculus (R)	HP:0100842	Septo-optic dysplasia	5	9.72393e-05	0.000934114	0.104098	0.9171	0.269416	0.9165	0.998235
PGS001763	WA MO in tract posterior thalamic radiation (R)	HP:0100842	Septo-optic dysplasia	5	-0.000103531	0.000951868	-0.108766	0.913397	0.269458	0.9086	0.998235
PGS001765	WA MO in tract superior thalamic radiation (R)	HP:0100842	Septo-optic dysplasia	5	3.56453e-05	0.000947496	0.0376206	0.969993	0.269019	0.9695	0.998235
PGS001788	Chronic obstructive pulmonary disease	HP:0100842	Septo-optic dysplasia	5	0.000129796	0.000943697	0.13754	0.890616	0.269757	0.8899	0.998235
PGS001790	Heart Failure	HP:0100842	Septo-optic dysplasia	5	-0.000138477	0.000936518	-0.147863	0.882463	0.269882	0.8843	0.998235
PGS002044	Cataract	HP:0100842	Septo-optic dysplasia	5	-8.23774e-05	0.00094072	-0.0875685	0.930227	0.269283	0.9323	0.998235
PGS002050	Atrial fibrillation and flutter	HP:0100842	Septo-optic dysplasia	5	0.000118629	0.00095999	0.123573	0.901664	0.269604	0.8979	0.998235
PGS002051	Congestive heart failure; nonhypertensive	HP:0100842	Septo-optic dysplasia	5	-3.4426e-05	0.000960701	-0.0358342	0.971418	0.269013	0.9731	0.998235
PGS002060	Nasal polyps	HP:0100842	Septo-optic dysplasia	5	-9.0861e-05	0.000940815	-0.0965769	0.923071	0.269353	0.9239	0.998235
PGS002074	Hematuria	HP:0100842	Septo-optic dysplasia	5	-2.21184e-05	0.000944397	-0.0234206	0.981317	0.268982	0.9815	0.998235
PGS002078	Genital prolapse	HP:0100842	Septo-optic dysplasia	5	4.76017e-05	0.000931015	0.0511288	0.959227	0.269069	0.9625	0.998235
PGS002089	Ankylosing spondylitis	HP:0100842	Septo-optic dysplasia	5	-0.000497975	0.000968967	-0.513923	0.607354	0.280103	0.9464	0.998235
PGS002090	Other arthropathies	HP:0100842	Septo-optic dysplasia	5	9.10368e-05	0.000926554	0.0982531	0.92174	0.269367	0.9208	0.998235
PGS002096	Abdominal pain	HP:0100842	Septo-optic dysplasia	5	0.000101975	0.000943647	0.108065	0.913953	0.269452	0.9116	0.998235
PGS002099	Albumin	HP:0100842	Septo-optic dysplasia	5	8.03659e-05	0.000927075	0.0866876	0.930927	0.269276	0.927	0.998235
PGS002101	Apolipoprotein A	HP:0100842	Septo-optic dysplasia	5	0.000136363	0.000958545	0.142261	0.886886	0.269813	0.8892	0.998235
PGS002104	Hearing difficulty/problems	HP:0100842	Septo-optic dysplasia	5	-1.78522e-05	0.000938795	-0.0190161	0.98483	0.268974	0.984	0.998235
PGS002111	Ever depressed for a whole week	HP:0100842	Septo-optic dysplasia	5	0.000148035	0.000950709	0.155711	0.876274	0.269982	0.8741	0.998235
PGS002113	Depression possibly related to stressful or traumatic event	HP:0100842	Septo-optic dysplasia	5	-7.81553e-05	0.000931062	-0.0839422	0.93311	0.269257	0.9349	0.998235
PGS002122	Red blood cell (erythrocyte) distribution width	HP:0100842	Septo-optic dysplasia	5	4.7479e-06	0.000936033	0.00507237	0.995953	0.26896	0.9964	0.998235
PGS002150	LDL direct	HP:0100842	Septo-optic dysplasia	5	9.54086e-05	0.000946086	0.100846	0.919682	0.269388	0.9194	0.998235
PGS002151	Handedness (chirality/laterality)	HP:0100842	Septo-optic dysplasia	5	0.000111943	0.000949173	0.117937	0.906127	0.269546	0.9057	0.998235
PGS002175	Speed of sound through heel	HP:0100842	Septo-optic dysplasia	5	-0.000112915	0.000964605	-0.117058	0.906824	0.269537	0.9028	0.998235
PGS002176	Hip circumference	HP:0100842	Septo-optic dysplasia	5	-2.83996e-05	0.000930135	-0.0305327	0.975645	0.268999	0.9784	0.998235
PGS002179	Impedance of whole body	HP:0100842	Septo-optic dysplasia	5	0.000112631	0.000922943	0.122035	0.902882	0.269588	0.9	0.998235
PGS002185	Microalbumin in urine	HP:0100842	Septo-optic dysplasia	5	0.000151635	0.00095694	0.158458	0.874109	0.270019	0.8729	0.998235
PGS002223	Sensitive stomach	HP:0100842	Septo-optic dysplasia	5	-8.97491e-05	0.000921229	-0.0974232	0.922399	0.26936	0.9214	0.998235
PGS002224	Sitting height	HP:0100842	Septo-optic dysplasia	5	0.000139047	0.000948173	0.146647	0.883423	0.269867	0.8837	0.998235
PGS002245	Liver fat (MRI-derived)	HP:0100842	Septo-optic dysplasia	5	-0.000162531	0.000935796	-0.173682	0.86213	0.270232	0.8591	0.998235
PGS002255	Physical activity (measured)	HP:0100842	Septo-optic dysplasia	5	3.06191e-05	0.000950751	0.0322052	0.974311	0.269003	0.9717	0.998235
PGS002264	Pancreatic ductal adenocarcinoma	HP:0100842	Septo-optic dysplasia	5	-0.000155456	0.000936771	-0.165949	0.868211	0.270121	0.8713	0.998235
PGS002271	Mitral valve prolapse	HP:0100842	Septo-optic dysplasia	5	3.92603e-05	0.000947707	0.0414266	0.966959	0.269032	0.9691	0.998235
PGS002295	Insulin growth-like factor-1 level	HP:0100842	Septo-optic dysplasia	5	-8.64174e-05	0.000944162	-0.0915281	0.927081	0.269313	0.9238	0.998235
PGS002315	Bone Mineral Density	HP:0100842	Septo-optic dysplasia	5	2.04958e-05	0.000957905	0.0213965	0.982931	0.268979	0.9828	0.998235
PGS002317	Childless	HP:0100842	Septo-optic dysplasia	5	6.66824e-05	0.000939222	0.0709975	0.943406	0.269172	0.9436	0.998235
PGS002327	Forced Vital Capacity	HP:0100842	Septo-optic dysplasia	5	-5.83825e-06	0.000948615	-0.0061545	0.99509	0.268961	0.9954	0.998235
PGS002345	Red Blood Cell Count	HP:0100842	Septo-optic dysplasia	5	0.000136843	0.000947469	0.14443	0.885173	0.269839	0.8875	0.998235
PGS002357	White Blood Count	HP:0100842	Septo-optic dysplasia	5	-8.84653e-05	0.000946743	-0.0934417	0.925561	0.269328	0.9258	0.998235
PGS002760	Epilepsy	HP:0100842	Septo-optic dysplasia	5	-5.51544e-05	0.000946566	-0.0582679	0.95354	0.269102	0.954	0.998235
PGS002764	Hypercholesterolemia	HP:0100842	Septo-optic dysplasia	5	0.000132433	0.00094275	0.140476	0.888296	0.269792	0.8893	0.998235
PGS002767	Knee osteoarthritis	HP:0100842	Septo-optic dysplasia	5	-0.000115936	0.000932251	-0.124361	0.90104	0.269612	0.9007	0.998235
PGS002770	Stroke	HP:0100842	Septo-optic dysplasia	5	-2.67096e-05	0.000951894	-0.0280594	0.977617	0.268992	0.9775	0.998235
PGS002853	BMI	HP:0100842	Septo-optic dysplasia	5	0.000130358	0.000914999	0.142468	0.886723	0.269816	0.8897	0.998235
PGS003354	Childhood steroid-sensitive nephrotic syndrome	HP:0100842	Septo-optic dysplasia	5	0.000172822	0.000945806	0.182724	0.85503	0.270368	0.9209	0.998235
PGS003382	Skin cutaneous melanoma	HP:0100842	Septo-optic dysplasia	5	0.000171663	0.000950474	0.180608	0.856691	0.270336	0.858	0.998235
PGS003387	Esophageal adenocarcinoma or Barrett‚Äôs esophagus	HP:0100842	Septo-optic dysplasia	5	4.49414e-05	0.000934805	0.0480757	0.96166	0.269057	0.9606	0.998235
PGS003388	Esophageal adenocarcinoma	HP:0100842	Septo-optic dysplasia	5	9.38328e-05	0.000928526	0.101056	0.919515	0.26939	0.9179	0.998235
PGS002782	nonHDL Cholesterol	HP:0003468	Abnormal vertebral morphology	6	-6.68591e-05	0.00101318	-0.0659892	0.947392	0.126609	0.9462	0.998237
PGS000082	Ovarian cancer	HP:0003419	Low back pain	6	-7.00725e-05	0.00101966	-0.0687215	0.945217	0.116577	0.9418	0.998239
PGS000940	Intestinal malabsorption (time-to-event)	HP:0003419	Low back pain	6	7.52583e-05	0.00101658	0.0740306	0.940992	0.116609	0.9425	0.998239
PGS001007	Age at first sexual intercourse	HP:0003419	Low back pain	6	-7.13602e-05	0.00103481	-0.0689595	0.945028	0.116578	0.9434	0.998239
PGS001350	Fasting glucose	HP:0003419	Low back pain	6	-7.43073e-05	0.00105149	-0.0706685	0.943668	0.116588	0.9436	0.998239
PGS001413	LV stroke volume	HP:0003419	Low back pain	6	-7.40426e-05	0.00103926	-0.0712454	0.943209	0.116592	0.9433	0.998239
PGS002788	Type 2 bipolar disorder	HP:0003419	Low back pain	6	8.08778e-05	0.00103935	0.0778159	0.937981	0.116633	0.9416	0.998239
PGS003373	Drinks per week	HP:0003419	Low back pain	6	8.05018e-05	0.00104041	0.0773755	0.938331	0.11663	0.9396	0.998239
PGS002227	Mean sphered cell volume	HP:0001763	Pes planus	61	-0.000420164	0.00323937	-0.129705	0.896811	0.0757171	0.8959	0.998239
PGS000008	ER-positive Breast Cancer	HP:0000961	Cyanosis	7	0.000103544	0.00110276	0.0938951	0.9252	0.373736	0.9271	0.998243
PGS000042	Coeliac disease	HP:0000961	Cyanosis	7	0.000153479	0.00110828	0.138484	0.88987	0.374173	0.8901	0.998243
PGS000081	Oral cavity and pharyngeal cancers	HP:0000961	Cyanosis	7	0.000228313	0.00113279	0.201549	0.840286	0.375078	0.837	0.998243
PGS000092	Hematocrit	HP:0000961	Cyanosis	7	-0.000179249	0.00111225	-0.16116	0.871981	0.37446	0.8745	0.998243
PGS000138	Lifetime Major Depressive Disorder	HP:0000961	Cyanosis	7	0.000125915	0.0011074	0.113702	0.909483	0.37391	0.907	0.998243
PGS000161	Renal cancer	HP:0000961	Cyanosis	7	-0.000121465	0.00112872	-0.107613	0.914312	0.373853	0.9147	0.998243
PGS000217	Adrenomedullin (ADM) serum levels	HP:0000961	Cyanosis	7	-0.000121747	0.0011083	-0.10985	0.912538	0.373873	0.9138	0.998243
PGS000220	C-C motif chemokine 20 (CCL20) serum levels	HP:0000961	Cyanosis	7	-0.000148931	0.00113813	-0.130856	0.8959	0.374087	0.8954	0.998243
PGS000226	Cystatin-B (CSTB) serum levels	HP:0000961	Cyanosis	7	-0.000125689	0.00110851	-0.113386	0.909734	0.373907	0.9128	0.998243
PGS000235	Epidermal growth factor (EGF) serum levels	HP:0000961	Cyanosis	7	0.000106529	0.00114345	0.0931648	0.925781	0.373731	0.9279	0.998243
PGS000237	Fatty acid-binding protein, adipocyte (FABP4) serum levels	HP:0000961	Cyanosis	7	-0.00016573	0.00110361	-0.15017	0.880643	0.374316	0.8809	0.998243
PGS000238	Tumor necrosis factor receptor superfamily member 6 (FAS) serum levels	HP:0000961	Cyanosis	7	0.000197159	0.00110752	0.178019	0.858723	0.374701	0.858	0.998243
PGS000245	Proheparin-binding EGF-like growth factor (HB-EGF) serum levels	HP:0000961	Cyanosis	7	-0.0002239	0.00112604	-0.198838	0.842407	0.375032	0.8438	0.998243
PGS000261	Membrane-bound aminopeptidase P (mAmP) serum levels	HP:0000961	Cyanosis	7	9.52389e-05	0.00111347	0.0855336	0.931844	0.373673	0.9301	0.998243
PGS000262	Myoglobin (MB) serum levels	HP:0000961	Cyanosis	7	-0.000227467	0.00110862	-0.205179	0.83745	0.37514	0.838	0.998243
PGS000264	Matrix metalloproteinase-1 (MMP-1) serum levels	HP:0000961	Cyanosis	7	0.000148011	0.00112047	0.132098	0.894918	0.3741	0.8932	0.998243
PGS000286	Thrombomodulin (TM) serum levels	HP:0000961	Cyanosis	7	0.000158046	0.00111013	0.142368	0.886802	0.374219	0.8849	0.998243
PGS000287	Tumor necrosis factor receptor 1 (TNF-R1) serum levels	HP:0000961	Cyanosis	7	0.000118178	0.00111901	0.105609	0.915901	0.373835	0.9142	0.998243
PGS000291	TNF-related apoptosis-inducing ligand receptor 2 (TRAIL-R2) serum levels	HP:0000961	Cyanosis	7	-0.000140423	0.00109152	-0.12865	0.897646	0.374063	0.8891	0.998243
PGS000295	Vascular endothelial growth factor D (VEGF-D) serum levels	HP:0000961	Cyanosis	7	-8.03415e-05	0.00110716	-0.0725654	0.942158	0.373587	0.9384	0.998243
PGS000333	Prostate cancer	HP:0000961	Cyanosis	7	9.4399e-05	0.00110958	0.0850761	0.932208	0.37367	0.933	0.998243
PGS000712	T2D (cases vs HbA1c filtered controls)	HP:0000961	Cyanosis	7	0.000196136	0.00110414	0.177638	0.859023	0.374695	0.8619	0.998243
PGS000874	Chronic lymphocytic leukemia	HP:0000961	Cyanosis	7	0.000118638	0.00109706	0.108142	0.913893	0.373858	0.9175	0.998243
PGS000953	Left heel broadband ultrasound attenuation	HP:0000961	Cyanosis	7	-0.000195564	0.00113794	-0.171858	0.863564	0.37461	0.8653	0.998243
PGS000967	Coxarthrosis [arthrosis of hip] (time-to-event)	HP:0000961	Cyanosis	7	0.000161348	0.00112356	0.143604	0.885826	0.374234	0.8888	0.998243
PGS000990	Retinal detachments and breaks (time-to-event)	HP:0000961	Cyanosis	7	-0.000147803	0.00110597	-0.133641	0.893698	0.374118	0.8929	0.998243
PGS000996	Diverticular disease/diverticulitis	HP:0000961	Cyanosis	7	0.00018734	0.00111791	0.167581	0.866927	0.374549	0.8689	0.998243
PGS001009	PEF	HP:0000961	Cyanosis	7	8.3111e-05	0.00112241	0.0740469	0.940979	0.373596	0.9367	0.998243
PGS001017	Suffer from 'nerves'	HP:0000961	Cyanosis	7	-8.95804e-05	0.0011179	-0.0801327	0.936138	0.373635	0.9325	0.998243
PGS001026	Forearm or wrist fracture	HP:0000961	Cyanosis	7	-0.000118052	0.00113198	-0.104288	0.91695	0.373823	0.9204	0.998243
PGS001042	Thyrotoxicosis [hyperthyroidism] (time-to-event)	HP:0000961	Cyanosis	7	-0.000215189	0.00111453	-0.193076	0.846916	0.374937	0.8425	0.998243
PGS001043	Hyperthyroidism, thyrotoxicosis	HP:0000961	Cyanosis	7	-0.000161006	0.0011161	-0.144258	0.885309	0.374242	0.8779	0.998243
PGS001078	Monocyte %	HP:0000961	Cyanosis	7	0.000160809	0.00111148	0.14468	0.884976	0.374247	0.8843	0.998243
PGS001127	Never Smoker	HP:0000961	Cyanosis	7	-0.000125948	0.00111443	-0.113015	0.910028	0.373903	0.9108	0.998243
PGS001132	Family history of chronic bronchitis/emphysema	HP:0000961	Cyanosis	7	0.000200945	0.00110855	0.181267	0.856173	0.37475	0.8585	0.998243
PGS001138	Rheumatoid factor [> 16 IU/mL]	HP:0000961	Cyanosis	7	-0.000176421	0.00110759	-0.159285	0.873458	0.374435	0.8715	0.998243
PGS001156	Impedance (right arm)	HP:0000961	Cyanosis	7	0.000134419	0.00109849	0.122367	0.902618	0.373996	0.9016	0.998243
PGS001235	Right arm mass (predicted)	HP:0000961	Cyanosis	7	0.000109592	0.00110286	0.0993708	0.920852	0.373781	0.9188	0.998243
PGS001236	Lung function (FEV1)	HP:0000961	Cyanosis	7	-9.47238e-05	0.0011291	-0.0838936	0.933148	0.373661	0.9296	0.998243
PGS001243	Ankle spacing width (R)	HP:0000961	Cyanosis	7	-9.84371e-05	0.00110591	-0.08901	0.929081	0.373699	0.9266	0.998243
PGS001257	Childhood sunburn	HP:0000961	Cyanosis	7	0.000175609	0.00110932	0.158304	0.874231	0.374421	0.8779	0.998243
PGS001264	Deep vein thrombosis	HP:0000961	Cyanosis	7	-0.000143387	0.00110294	-0.130004	0.896574	0.374077	0.8979	0.998243
PGS001359	3mm strong meridian (L)	HP:0000961	Cyanosis	7	0.000147435	0.00110901	0.132943	0.89425	0.37411	0.8899	0.998243
PGS001362	3mm weak meridian (L)	HP:0000961	Cyanosis	7	-0.000141957	0.00110642	-0.128303	0.89792	0.374059	0.8971	0.998243
PGS001366	6mm strong meridian (R)	HP:0000961	Cyanosis	7	9.25748e-05	0.00110973	0.0834209	0.933524	0.373658	0.9367	0.998243
PGS001367	6mm weak meridian (L)	HP:0000961	Cyanosis	7	-0.000161959	0.00110478	-0.146599	0.883461	0.374271	0.8811	0.998243
PGS001368	6mm weak meridian (R)	HP:0000961	Cyanosis	7	0.000140662	0.00110251	0.127584	0.898489	0.374051	0.8954	0.998243
PGS001379	Body surface area	HP:0000961	Cyanosis	7	0.000199153	0.00111306	0.178923	0.858013	0.374715	0.8542	0.998243
PGS001390	Duodenal ulcer (time-to-event)	HP:0000961	Cyanosis	7	-0.00020409	0.00112122	-0.182025	0.855578	0.374762	0.8517	0.998243
PGS001431	Mean FA in posterior limb of internal capsule on FA skeleton (R)	HP:0000961	Cyanosis	7	-0.000127506	0.00111695	-0.114156	0.909124	0.373914	0.9034	0.998243
PGS001432	Mean FA in posterior thalamic radiation on FA skeleton (L)	HP:0000961	Cyanosis	7	-0.000171426	0.00110781	-0.154744	0.877037	0.374374	0.8771	0.998243
PGS001438	Mean FA in splenium of corpus callosum on FA skeleton	HP:0000961	Cyanosis	7	-8.87521e-05	0.00109559	-0.0810087	0.935442	0.373641	0.9377	0.998243
PGS001444	Mean FA in superior fronto-occipital fasciculus on FA skeleton (R)	HP:0000961	Cyanosis	7	8.63143e-05	0.00109936	0.0785131	0.937427	0.373625	0.9377	0.998243
PGS001470	Mean ICVF in medial lemniscus on FA skeleton (R)	HP:0000961	Cyanosis	7	-9.56453e-05	0.00110579	-0.0864947	0.93108	0.37368	0.9295	0.998243
PGS001481	Mean ICVF in sagittal stratum on FA skeleton (R)	HP:0000961	Cyanosis	7	-0.000127529	0.00111838	-0.11403	0.909224	0.373913	0.9083	0.998243
PGS001483	Mean ICVF in superior cerebellar peduncle on FA skeleton (R)	HP:0000961	Cyanosis	7	0.00020774	0.00111569	0.186199	0.852304	0.374827	0.846	0.998243
PGS001489	Mean ICVF in superior longitudinal fasciculus on FA skeleton (R)	HP:0000961	Cyanosis	7	0.000221214	0.00112005	0.197503	0.843451	0.37501	0.8479	0.998243
PGS001495	Mean ISOVF in body of corpus callosum on FA skeleton	HP:0000961	Cyanosis	7	0.000232324	0.00114949	0.202111	0.839848	0.375087	0.8403	0.998243
PGS001496	Mean ISOVF in cingulum cingulate gyrus on FA skeleton (L)	HP:0000961	Cyanosis	7	0.000130299	0.00112988	0.115321	0.9082	0.373925	0.9149	0.998243
PGS001503	Mean ISOVF in sagittal stratum on FA skeleton (R)	HP:0000961	Cyanosis	7	-0.000101495	0.00109996	-0.0922715	0.92649	0.373724	0.9282	0.998243
PGS001519	Position of pulse wave notch	HP:0000961	Cyanosis	7	-0.000196016	0.00110968	-0.176642	0.859804	0.37468	0.8548	0.998243
PGS001541	Volume of brain, grey+white matter (normalised for head size)	HP:0000961	Cyanosis	7	0.000114475	0.00111715	0.102471	0.918392	0.373807	0.9192	0.998243
PGS001586	Volume of grey matter in Parahippocampal Gyrus, posterior division (R)	HP:0000961	Cyanosis	7	-0.000207808	0.00112838	-0.184164	0.8539	0.374795	0.8549	0.998243
PGS001599	Volume of grey matter in Superior Temporal Gyrus, anterior division (L)	HP:0000961	Cyanosis	7	0.000215588	0.00110365	0.195341	0.845143	0.374974	0.8479	0.998243
PGS001600	Volume of grey matter in Superior Temporal Gyrus, posterior division (L)	HP:0000961	Cyanosis	7	-0.000216032	0.00110488	-0.195526	0.844998	0.374977	0.85	0.998243
PGS001635	Volume of putamen (L)	HP:0000961	Cyanosis	7	-0.000220763	0.00110256	-0.200228	0.841319	0.375055	0.8429	0.998243
PGS001637	Volume of thalamus (L)	HP:0000961	Cyanosis	7	-0.000138932	0.00111968	-0.124081	0.901262	0.374014	0.9012	0.998243
PGS001647	WA FA in tract cingulate gyrus part of cingulum (L)	HP:0000961	Cyanosis	7	-0.000163585	0.00111379	-0.146873	0.883245	0.374274	0.8805	0.998243
PGS001651	WA FA in tract forceps minor	HP:0000961	Cyanosis	7	0.000122154	0.00111643	0.109416	0.912882	0.373869	0.9091	0.998243
PGS001656	WA FA in tract posterior thalamic radiation (L)	HP:0000961	Cyanosis	7	-0.000104848	0.00109362	-0.0958723	0.92363	0.373752	0.9274	0.998243
PGS001666	WA ICVF in tract cingulate gyrus part of cingulum (R)	HP:0000961	Cyanosis	7	-0.000156946	0.00109616	-0.143177	0.886162	0.374229	0.8874	0.998243
PGS001672	WA ICVF in tract inferior fronto-occipital fasciculus (R)	HP:0000961	Cyanosis	7	-0.000205463	0.00111214	-0.184745	0.853445	0.374804	0.849	0.998243
PGS001674	WA ICVF in tract inferior longitudinal fasciculus (R)	HP:0000961	Cyanosis	7	-0.000155893	0.00111935	-0.139271	0.889248	0.374183	0.8893	0.998243
PGS001680	WA ICVF in tract posterior thalamic radiation (L)	HP:0000961	Cyanosis	7	-9.63083e-05	0.00111597	-0.0863005	0.931235	0.373679	0.9324	0.998243
PGS001681	WA ICVF in tract posterior thalamic radiation (R)	HP:0000961	Cyanosis	7	0.000112916	0.00110997	0.101729	0.918981	0.373801	0.917	0.998243
PGS001686	WA ICVF in tract uncinate fasciculus (L)	HP:0000961	Cyanosis	7	-0.000102761	0.00110438	-0.093049	0.925872	0.37373	0.9231	0.998243
PGS001694	WA ISOVF in tract inferior fronto-occipital fasciculus (R)	HP:0000961	Cyanosis	7	-0.000141194	0.00112	-0.126067	0.89969	0.374035	0.8969	0.998243
PGS001695	WA ISOVF in tract inferior longitudinal fasciculus (L)	HP:0000961	Cyanosis	7	-0.000155645	0.00111354	-0.139775	0.88885	0.374188	0.8977	0.998243
PGS001719	WA L2 in tract forceps major	HP:0000961	Cyanosis	7	-0.000106274	0.00112451	-0.0945075	0.924714	0.373741	0.9259	0.998243
PGS001729	WA L3 in tract acoustic radiation (R)	HP:0000961	Cyanosis	7	0.000205989	0.00111688	0.184432	0.853691	0.374799	0.8505	0.998243
PGS001754	WA MD in tract superior longitudinal fasciculus (L)	HP:0000961	Cyanosis	7	0.000129788	0.00110809	0.117128	0.906768	0.373943	0.907	0.998243
PGS001763	WA MO in tract posterior thalamic radiation (R)	HP:0000961	Cyanosis	7	9.77702e-05	0.0011252	0.0868911	0.930765	0.373683	0.9328	0.998243
PGS001765	WA MO in tract superior thalamic radiation (R)	HP:0000961	Cyanosis	7	9.4409e-05	0.00112003	0.0842913	0.932832	0.373664	0.9341	0.998243
PGS001784	Abdominal aortic aneurysm	HP:0000961	Cyanosis	7	-0.00016318	0.00110064	-0.14826	0.88215	0.374292	0.8807	0.998243
PGS001786	Appendectomy	HP:0000961	Cyanosis	7	0.000188413	0.00110403	0.170659	0.864506	0.374593	0.8715	0.998243
PGS002042	Corneal dystrophy	HP:0000961	Cyanosis	7	-0.000185004	0.00110974	-0.16671	0.867612	0.374537	0.8539	0.998243
PGS002060	Nasal polyps	HP:0000961	Cyanosis	7	9.4712e-05	0.00111214	0.0851621	0.93214	0.37367	0.9259	0.998243
PGS002063	Esophagitis, GERD and related diseases	HP:0000961	Cyanosis	7	-0.000111654	0.00110935	-0.100648	0.919839	0.373792	0.9185	0.998243
PGS002079	Irregular menstrual cycle/bleeding	HP:0000961	Cyanosis	7	0.000127822	0.00112255	0.113868	0.909352	0.373911	0.9073	0.998243
PGS002084	Sarcoidosis	HP:0000961	Cyanosis	7	-0.000181477	0.00110554	-0.164152	0.869625	0.374501	0.8655	0.998243
PGS002105	Birth weight	HP:0000961	Cyanosis	7	0.000106805	0.0011022	0.0969017	0.922813	0.373761	0.9231	0.998243
PGS002107	Diagnosed with coeliac disease or gluten sensitivity	HP:0000961	Cyanosis	7	0.000140401	0.00111218	0.126239	0.899553	0.374037	0.8975	0.998243
PGS002110	Skin colour	HP:0000961	Cyanosis	7	-0.00021164	0.00112513	-0.188102	0.850813	0.374857	0.8495	0.998243
PGS002111	Ever depressed for a whole week	HP:0000961	Cyanosis	7	-9.43296e-05	0.00112384	-0.0839354	0.933115	0.373662	0.9331	0.998243
PGS002122	Red blood cell (erythrocyte) distribution width	HP:0000961	Cyanosis	7	0.000118007	0.00110648	0.106651	0.915075	0.373844	0.9156	0.998243
PGS002152	Alcohol intake frequency	HP:0000961	Cyanosis	7	9.92697e-05	0.0011164	0.0889194	0.929153	0.373698	0.9285	0.998243
PGS002196	Sleep duration	HP:0000961	Cyanosis	7	0.000141516	0.00111744	0.126643	0.899234	0.374041	0.9007	0.998243
PGS002198	Urea	HP:0000961	Cyanosis	7	-9.89147e-05	0.00113211	-0.0873722	0.930383	0.373687	0.9351	0.998243
PGS002218	Overall health rating	HP:0000961	Cyanosis	7	8.4054e-05	0.00110224	0.0762573	0.939221	0.37361	0.938	0.998243
PGS002221	Mean reticulocyte volume	HP:0000961	Cyanosis	7	0.00019364	0.00111962	0.17295	0.862705	0.374626	0.8645	0.998243
PGS002222	Ever contemplated self-harm / Recent thoughts of suicide or self-harm	HP:0000961	Cyanosis	7	0.000201941	0.00111771	0.180674	0.856639	0.374741	0.8527	0.998243
PGS002223	Sensitive stomach	HP:0000961	Cyanosis	7	-0.000209337	0.00108898	-0.192233	0.847576	0.374923	0.8487	0.998243
PGS002231	Qualifications (years of education)	HP:0000961	Cyanosis	7	0.000109372	0.00110398	0.0990706	0.921091	0.373779	0.9207	0.998243
PGS002256	Gestational diabetes mellitus in early pregnancy	HP:0000961	Cyanosis	7	-0.00023211	0.00110472	-0.210108	0.833602	0.375226	0.8749	0.998243
PGS002261	Neuroblastoma	HP:0000961	Cyanosis	7	-0.000202486	0.00112526	-0.179946	0.85721	0.37473	0.8555	0.998243
PGS002276	QTc duration	HP:0000961	Cyanosis	7	0.000116986	0.00110287	0.106074	0.915533	0.373839	0.9147	0.998243
PGS002279	Reduced left ventricular ejection fraction	HP:0000961	Cyanosis	7	0.000112047	0.00111848	0.100178	0.920212	0.373788	0.9215	0.998243
PGS002298	Esophageal cancer	HP:0000961	Cyanosis	7	-9.87857e-05	0.00108743	-0.090843	0.927625	0.373713	0.9249	0.998243
PGS002737	Endometrial cancer	HP:0000961	Cyanosis	7	-0.000149848	0.00112203	-0.133552	0.893768	0.374117	0.8982	0.998243
PGS002788	Type 2 bipolar disorder	HP:0000961	Cyanosis	7	0.000119511	0.00112094	0.106617	0.915102	0.373844	0.9186	0.998243
PGS002813	Visceral adipose tissue volumes adjusted for BMI and height	HP:0000961	Cyanosis	7	-0.000199551	0.00111587	-0.17883	0.858086	0.374713	0.8564	0.998243
PGS002823	Age at Menopause	HP:0000961	Cyanosis	7	0.000173646	0.00111588	0.155614	0.876351	0.374386	0.8709	0.998243
PGS003092	Type 2 Diabetes	HP:0000961	Cyanosis	7	-0.000113497	0.00109178	-0.103956	0.917213	0.37382	0.9225	0.998243
PGS003308	estimated glomerular filtration rate (Cystatin C)	HP:0000961	Cyanosis	7	0.000194438	0.00111129	0.174966	0.861121	0.374656	0.865	0.998243
PGS003383	Prostate adenocarcinoma	HP:0000961	Cyanosis	7	0.000111213	0.00111992	0.0993048	0.920905	0.37378	0.9177	0.998243
PGS003388	Esophageal adenocarcinoma	HP:0000961	Cyanosis	7	-0.000181874	0.00109761	-0.1657	0.868407	0.374522	0.8718	0.998243
PGS003389	Cervical cancer	HP:0000961	Cyanosis	7	-0.000220196	0.00110784	-0.198762	0.842466	0.375031	0.8432	0.998243
PGS003390	Head and neck squamous cell carcinoma	HP:0000961	Cyanosis	7	0.000192779	0.00113723	0.169516	0.865405	0.374576	0.8687	0.998243
PGS000194	Rheumatoid Arthritis (CCP-positive)	HP:0002572	Episodic vomiting	10	-4.09532e-05	0.00132675	-0.0308672	0.975378	0.322201	0.9783	0.998244
PGS000195	Rheumatoid Arthritis (CCP-negative)	HP:0002572	Episodic vomiting	10	-4.09532e-05	0.00132675	-0.0308672	0.975378	0.322201	0.9736	0.998244
PGS000265	Matrix metalloproteinase-10 (MMP-10) serum levels	HP:0002572	Episodic vomiting	10	-3.07829e-05	0.00132123	-0.0232987	0.981414	0.322184	0.9833	0.998244
PGS000914	Abnormal electrocardiogram	HP:0002572	Episodic vomiting	10	-4.11555e-05	0.00134266	-0.0306523	0.975549	0.322201	0.9771	0.998244
PGS001141	Facial ageing (looking younger than you are)	HP:0002572	Episodic vomiting	10	-3.35171e-05	0.00132304	-0.0253334	0.979791	0.322188	0.9812	0.998244
PGS001447	Mean FA in tapetum on FA skeleton (L)	HP:0002572	Episodic vomiting	10	3.8638e-05	0.00134218	0.0287875	0.977037	0.322196	0.9764	0.998244
PGS001604	Volume of grey matter in Temporal Fusiform Cortex, posterior division (L)	HP:0002572	Episodic vomiting	10	-3.89222e-05	0.00132584	-0.0293566	0.976583	0.322197	0.9773	0.998244
PGS001722	WA L2 in tract inferior fronto-occipital fasciculus (R)	HP:0002572	Episodic vomiting	10	3.64998e-05	0.00133484	0.0273439	0.978188	0.322193	0.979	0.998244
PGS001754	WA MD in tract superior longitudinal fasciculus (L)	HP:0002572	Episodic vomiting	10	3.3782e-05	0.00132392	0.0255166	0.979645	0.322188	0.9784	0.998244
PGS002175	Speed of sound through heel	HP:0002572	Episodic vomiting	10	-3.34074e-05	0.00136236	-0.0245217	0.980439	0.322186	0.9797	0.998244
PGS002205	Testosterone (male only)	HP:0002572	Episodic vomiting	10	2.94535e-05	0.00134457	0.0219056	0.982525	0.322181	0.982	0.998244
PGS002282	Nonalcoholic fatty liver disease	HP:0002572	Episodic vomiting	10	2.44448e-05	0.00131444	0.0185972	0.985164	0.322176	0.9835	0.998244
PGS002320	Dermatologic diseases	HP:0002572	Episodic vomiting	10	2.87021e-05	0.00132851	0.0216047	0.982765	0.322181	0.9822	0.998244
PGS002749	Total knee replacement	HP:0002572	Episodic vomiting	10	3.77126e-05	0.00130767	0.0288396	0.976995	0.322196	0.9772	0.998244
PGS000677	Cholesterol [mmol/L] (statin adjusted)	HP:0005280	Depressed nasal bridge	11	0.000374687	0.001395	0.268593	0.788266	0.0563821	0.7953	0.998245
PGS000081	Oral cavity and pharyngeal cancers	HP:0100694	Tibial torsion	5	-2.15181e-05	0.000958134	-0.0224583	0.982084	0.302446	0.9809	0.998246
PGS000082	Ovarian cancer	HP:0100694	Tibial torsion	5	7.25009e-05	0.000930147	0.0779457	0.937878	0.302681	0.9358	0.998246
PGS000089	Basophil percentage of white cells	HP:0100694	Tibial torsion	5	5.16294e-05	0.000929997	0.0555156	0.955732	0.302554	0.9543	0.998246
PGS000100	Mean corpuscular hemoglobin concentration	HP:0100694	Tibial torsion	5	-3.42965e-05	0.000938171	-0.0365568	0.970842	0.302481	0.9747	0.998246
PGS000135	Schizophrenia	HP:0100694	Tibial torsion	5	6.9753e-05	0.000993841	0.0701853	0.944052	0.302632	0.9425	0.998246
PGS000221	C-C motif chemokine 3 (CCL3) serum levels	HP:0100694	Tibial torsion	5	2.36214e-05	0.000956375	0.0246989	0.980297	0.30245	0.9805	0.998246
PGS000223	Tumor necrosis factor receptor superfamily member 5 (CD40) serum levels	HP:0100694	Tibial torsion	5	-2.24703e-05	0.000945006	-0.0237779	0.981032	0.302448	0.9803	0.998246
PGS000236	Endothelial cell-specific molecule 1 (ESM-1) serum levels	HP:0100694	Tibial torsion	5	7.64184e-05	0.000958644	0.0797151	0.936471	0.302692	0.9368	0.998246
PGS000248	Heat shock 27 kDa protein (HSP_27) serum levels	HP:0100694	Tibial torsion	5	3.19431e-05	0.000949617	0.0336379	0.973169	0.302472	0.9724	0.998246
PGS000287	Tumor necrosis factor receptor 1 (TNF-R1) serum levels	HP:0100694	Tibial torsion	5	-3.71367e-05	0.000946473	-0.039237	0.968705	0.302489	0.9682	0.998246
PGS000295	Vascular endothelial growth factor D (VEGF-D) serum levels	HP:0100694	Tibial torsion	5	2.68855e-05	0.00093645	0.02871	0.977098	0.302459	0.9783	0.998246
PGS000584	Cancer of prostate	HP:0100694	Tibial torsion	5	5.09347e-05	0.000950358	0.0535953	0.957262	0.302546	0.9563	0.998246
PGS000710	Myocardial infarction	HP:0100694	Tibial torsion	5	6.56059e-05	0.000934358	0.0702149	0.944029	0.302632	0.9458	0.998246
PGS000712	T2D (cases vs HbA1c filtered controls)	HP:0100694	Tibial torsion	5	9.02022e-05	0.000933896	0.0965869	0.923063	0.302818	0.9249	0.998246
PGS000713	T2D	HP:0100694	Tibial torsion	5	2.51586e-05	0.000935674	0.0268882	0.978551	0.302455	0.9788	0.998246
PGS000716	Early life body size	HP:0100694	Tibial torsion	5	6.97732e-05	0.00091292	0.0764286	0.939085	0.302671	0.9359	0.998246
PGS000844	Predicted visceral adipose tissue	HP:0100694	Tibial torsion	5	-5.98866e-05	0.000925878	-0.0646809	0.948434	0.302601	0.95	0.998246
PGS001009	PEF	HP:0100694	Tibial torsion	5	3.98976e-05	0.000949348	0.0420264	0.966481	0.302499	0.9667	0.998246
PGS001023	Disorders of mineral metabolism (time-to-event)	HP:0100694	Tibial torsion	5	0.00036867	0.0009288	0.396931	0.691454	0.30907	0.9808	0.998246
PGS001033	Other coagulation defects (time-to-event)	HP:0100694	Tibial torsion	5	-0.000432833	0.000946927	-0.457093	0.647647	0.311237	0.952	0.998246
PGS001081	JC VP1 antigen for Human Polyomavirus JCV	HP:0100694	Tibial torsion	5	6.67431e-05	0.000938883	0.0710878	0.943334	0.302638	0.9438	0.998246
PGS001279	previously: Blood clot in the lung	HP:0100694	Tibial torsion	5	-2.20108e-05	0.000935558	-0.0235269	0.981232	0.302448	0.9803	0.998246
PGS001292	Family history of prostate cancer	HP:0100694	Tibial torsion	5	4.52814e-05	0.000950151	0.0476571	0.961994	0.30252	0.964	0.998246
PGS001317	Vascular/heart problems diagnosed by doctor Heart attack	HP:0100694	Tibial torsion	5	7.16961e-05	0.00093713	0.076506	0.939023	0.302671	0.94	0.998246
PGS001333	Chronic obstructive pulmonary disease (algorithmically-defined)	HP:0100694	Tibial torsion	5	-3.37339e-05	0.000930615	-0.036249	0.971087	0.30248	0.9738	0.998246
PGS001372	Age hayfever or allergic rhinitis diagnosed by doctor	HP:0100694	Tibial torsion	5	6.52729e-05	0.000932972	0.0699623	0.94423	0.302631	0.945	0.998246
PGS001387	Degree bothered by urinary frequency/bladder irritability in the last 3 months	HP:0100694	Tibial torsion	5	4.16512e-05	0.000933178	0.0446337	0.964403	0.302508	0.9642	0.998246
PGS001439	Mean FA in superior cerebellar peduncle on FA skeleton (L)	HP:0100694	Tibial torsion	5	6.34319e-05	0.000936364	0.0677428	0.945996	0.302618	0.9491	0.998246
PGS001459	Mean ICVF in cingulum hippocampus on FA skeleton (L)	HP:0100694	Tibial torsion	5	2.51232e-05	0.000929399	0.0270317	0.978437	0.302455	0.9771	0.998246
PGS001469	Mean ICVF in medial lemniscus on FA skeleton (L)	HP:0100694	Tibial torsion	5	-7.01616e-05	0.000947023	-0.0740864	0.940948	0.302656	0.9382	0.998246
PGS001489	Mean ICVF in superior longitudinal fasciculus on FA skeleton (R)	HP:0100694	Tibial torsion	5	4.17294e-05	0.00094736	0.0440481	0.96487	0.302506	0.9606	0.998246
PGS001503	Mean ISOVF in sagittal stratum on FA skeleton (R)	HP:0100694	Tibial torsion	5	7.01496e-05	0.000930355	0.0754009	0.939902	0.302664	0.9391	0.998246
PGS001534	Total Volume of white matter hyperintensities (from T1 and T2 FLAIR images)	HP:0100694	Tibial torsion	5	-4.0375e-05	0.000957429	-0.0421702	0.966367	0.302499	0.9635	0.998246
PGS001547	Volume of grey matter in Brain-Stem	HP:0100694	Tibial torsion	5	-6.90144e-05	0.00094767	-0.0728254	0.941951	0.302648	0.9432	0.998246
PGS001563	Volume of grey matter in Hippocampus (L)	HP:0100694	Tibial torsion	5	5.14161e-05	0.000947132	0.0542861	0.956712	0.302549	0.9564	0.998246
PGS001566	Volume of grey matter in I-IV Cerebellum (R)	HP:0100694	Tibial torsion	5	-6.47935e-05	0.000939543	-0.0689628	0.945025	0.302625	0.9462	0.998246
PGS001593	Volume of grey matter in Putamen (L)	HP:0100694	Tibial torsion	5	-6.31914e-05	0.000931602	-0.0678309	0.945926	0.302619	0.9522	0.998246
PGS001594	Volume of grey matter in Putamen (R)	HP:0100694	Tibial torsion	5	-7.18183e-05	0.000945458	-0.0759614	0.939456	0.302668	0.9437	0.998246
PGS001603	Volume of grey matter in Temporal Fusiform Cortex, anterior division (L)	HP:0100694	Tibial torsion	5	3.85325e-05	0.000945053	0.0407728	0.96748	0.302495	0.9666	0.998246
PGS001607	Volume of grey matter in Temporal Pole (R)	HP:0100694	Tibial torsion	5	-2.41043e-05	0.000938785	-0.0256761	0.979518	0.302452	0.9784	0.998246
PGS001611	Volume of grey matter in V Cerebellum (R)	HP:0100694	Tibial torsion	5	-7.53922e-05	0.000936348	-0.0805172	0.935833	0.302698	0.9352	0.998246
PGS001619	Volume of grey matter in Vermis VIIIb Cerebellum	HP:0100694	Tibial torsion	5	2.9185e-05	0.000944741	0.0308921	0.975358	0.302465	0.9758	0.998246
PGS001709	WA L1 in tract superior longitudinal fasciculus (L)	HP:0100694	Tibial torsion	5	-7.56823e-05	0.000941132	-0.0804163	0.935913	0.302697	0.9338	0.998246
PGS001740	WA L3 in tract superior thalamic radiation (L)	HP:0100694	Tibial torsion	5	-3.40592e-05	0.00095052	-0.0358321	0.971419	0.302479	0.9689	0.998246
PGS001750	WA MD in tract inferior fronto-occipital fasciculus (L)	HP:0100694	Tibial torsion	5	-9.34369e-05	0.000957933	-0.0975401	0.922306	0.302826	0.9264	0.998246
PGS001753	WA MD in tract inferior longitudinal fasciculus (R)	HP:0100694	Tibial torsion	5	6.58711e-05	0.000940396	0.0700461	0.944163	0.302631	0.9468	0.998246
PGS001761	WA MO in tract middle cerebellar peduncle	HP:0100694	Tibial torsion	5	3.40356e-05	0.000939309	0.0362347	0.971098	0.30248	0.9731	0.998246
PGS001852	Duodenitis	HP:0100694	Tibial torsion	5	3.88423e-05	0.000944032	0.0411451	0.967184	0.302496	0.9688	0.998246
PGS002023	Thyrotoxicosis with or without goiter	HP:0100694	Tibial torsion	5	-5.63546e-05	0.00095355	-0.0590998	0.952878	0.302572	0.9528	0.998246
PGS002031	Disorders of iron metabolism	HP:0100694	Tibial torsion	5	0.00031282	0.000928836	0.336787	0.736307	0.307209	0.9227	0.998246
PGS002040	Retinal detachments and defects	HP:0100694	Tibial torsion	5	2.3132e-05	0.000932233	0.0248136	0.980206	0.30245	0.9796	0.998246
PGS002055	Peripheral vascular disease, unspecified	HP:0100694	Tibial torsion	5	-6.20207e-05	0.000928663	-0.066785	0.946759	0.302613	0.9458	0.998246
PGS002070	Anal and rectal polyp	HP:0100694	Tibial torsion	5	8.73667e-05	0.000935983	0.0933422	0.92564	0.302792	0.9239	0.998246
PGS002080	Rhesus isoimmunization in pregnancy	HP:0100694	Tibial torsion	5	-1.75862e-05	0.00095034	-0.0185051	0.985237	0.302439	0.9596	0.998246
PGS002109	Hair colour (natural, before greying)	HP:0100694	Tibial torsion	5	5.95882e-05	0.000944245	0.0631068	0.949687	0.302592	0.949	0.998246
PGS002198	Urea	HP:0100694	Tibial torsion	5	7.69589e-05	0.000957549	0.0803707	0.935949	0.302697	0.9352	0.998246
PGS002204	Hair/balding pattern	HP:0100694	Tibial torsion	5	-3.89787e-05	0.000924034	-0.0421832	0.966356	0.3025	0.9649	0.998246
PGS002208	Monocyte percentage	HP:0100694	Tibial torsion	5	-5.41198e-05	0.000944238	-0.0573158	0.954298	0.302563	0.95	0.998246
PGS002213	Neuroticism score	HP:0100694	Tibial torsion	5	-3.67522e-05	0.000943873	-0.0389377	0.968943	0.302488	0.9719	0.998246
PGS002266	Nonsyndromic cleft lip with or without cleft palate	HP:0100694	Tibial torsion	5	-8.19264e-05	0.000932887	-0.0878203	0.930027	0.30275	0.9291	0.998246
PGS002290	Uric acid level	HP:0100694	Tibial torsion	5	-8.94909e-05	0.000957672	-0.0934462	0.925557	0.302793	0.9286	0.998246
PGS002347	Respiratory and ear-nose-throat diseases	HP:0100694	Tibial torsion	5	8.46217e-05	0.000942658	0.0897693	0.928478	0.302764	0.9247	0.998246
PGS002747	Gastrointestinal cancer	HP:0100694	Tibial torsion	5	5.42188e-05	0.000939749	0.0576949	0.953997	0.302565	0.9536	0.998246
PGS002811	Abdominal adipose tissue volumes adjusted for BMI and height	HP:0100694	Tibial torsion	5	-7.27279e-05	0.000930792	-0.0781355	0.937727	0.302682	0.9383	0.998246
PGS002812	Gluteofemoral adipose tissue volumes adjusted for BMI and height	HP:0100694	Tibial torsion	5	7.61862e-05	0.000960438	0.0793245	0.936781	0.30269	0.9329	0.998246
PGS003133	Thinness	HP:0100694	Tibial torsion	5	8.26397e-05	0.000976934	0.0845909	0.932594	0.302726	0.9327	0.998246
PGS003330	Factor VIII levels	HP:0100694	Tibial torsion	5	4.18284e-05	0.000937561	0.044614	0.964419	0.302508	0.966	0.998246
PGS003389	Cervical cancer	HP:0100694	Tibial torsion	5	4.13096e-05	0.000937029	0.0440858	0.96484	0.302506	0.9658	0.998246
PGS003406	Intracranial aneurysm	HP:0100694	Tibial torsion	5	5.42965e-05	0.000950947	0.0570974	0.954472	0.302562	0.9501	0.998246
PGS001102	Body fat percentage (left arm)	HP:0000494	Downslanted palpebral fissures	8	0.00011992	0.0011837	0.101309	0.919313	0.225492	0.9198	0.998255
PGS001234	Left arm mass (predicted)	HP:0000494	Downslanted palpebral fissures	8	-0.000114815	0.00118398	-0.0969734	0.922756	0.225455	0.9228	0.998255
PGS001595	Volume of grey matter in Subcallosal Cortex (L)	HP:0000494	Downslanted palpebral fissures	8	0.000112039	0.00117428	0.0954111	0.923996	0.225443	0.9217	0.998255
PGS001676	WA ICVF in tract medial lemniscus (R)	HP:0000494	Downslanted palpebral fissures	8	0.000115786	0.00117577	0.098477	0.921562	0.225468	0.9227	0.998255
PGS003385	Ovarian serous carcinoma	HP:0000494	Downslanted palpebral fissures	8	-0.000116655	0.00120041	-0.0971795	0.922592	0.225457	0.9225	0.998255
PGS001443	Mean FA in superior fronto-occipital fasciculus on FA skeleton (L)	HP:0006919	Abnormal aggressive, impulsive or violent behavior	6	-0.000120637	0.00102214	-0.118024	0.906059	0.325414	0.9072	0.998267
PGS001666	WA ICVF in tract cingulate gyrus part of cingulum (R)	HP:0006919	Abnormal aggressive, impulsive or violent behavior	6	0.000115556	0.00101531	0.113813	0.909395	0.325373	0.9062	0.998267
PGS002828	Alcohol consumption	HP:0006919	Abnormal aggressive, impulsive or violent behavior	6	0.000108826	0.00102555	0.106115	0.9155	0.325301	0.9068	0.998267
PGS001728	WA L2 in tract uncinate fasciculus (R)	HP:0012498	Nuchal cord	9	6.36339e-06	0.00125159	0.00508427	0.995944	0.149109	0.9948	0.998269
PGS001140	Seborrheic keratosis (time-to-event)	HP:0100512	Low levels of vitamin D	19	-1.70545e-05	0.00181249	-0.00940947	0.992493	0.31451	0.9922	0.998271
PGS001285	Allergic disease (hay fever, rhinitis, or eczema) (diagnosed by doctor)	HP:0001635	Congestive heart failure	6	7.30554e-05	0.00104295	0.0700467	0.944162	0.365279	0.939	0.998277
PGS002160	Total bilirubin	HP:0001635	Congestive heart failure	6	7.93619e-05	0.00103958	0.07634	0.939155	0.365318	0.9393	0.998277
PGS000275	Platelet endothelial cell adhesion molecule (PECAM-1) serum levels	HP:0012735	Cough	16	-7.18682e-06	0.00167549	-0.00428938	0.996578	0.322217	0.9973	0.998279
PGS000351	Invasive epithelial ovarian cancer	HP:0012735	Cough	16	8.81469e-06	0.00167112	0.00527471	0.995792	0.322217	0.9953	0.998279
PGS000704	Alcoholic cirrhosis	HP:0012735	Cough	16	1.86975e-05	0.00167568	0.0111582	0.991098	0.322221	0.991	0.998279
PGS000728	Chronic kidney disease	HP:0012735	Cough	16	-1.81557e-05	0.00174291	-0.0104169	0.99169	0.32222	0.992	0.998279
PGS001028	Diabetic eye disease	HP:0012735	Cough	16	1.55473e-05	0.00169912	0.00915019	0.9927	0.322219	0.9936	0.998279
PGS001043	Hyperthyroidism, thyrotoxicosis	HP:0012735	Cough	16	8.82777e-06	0.00168461	0.00524024	0.995819	0.322217	0.9957	0.998279
PGS001075	Usual walking pace	HP:0012735	Cough	16	-5.29461e-06	0.00167009	-0.00317025	0.997471	0.322216	0.9976	0.998279
PGS001147	Leg fat mass (R)	HP:0012735	Cough	16	-1.22123e-05	0.00165645	-0.00737257	0.994118	0.322218	0.9944	0.998279
PGS001412	LV ejection fraction	HP:0012735	Cough	16	-1.25806e-05	0.00169761	-0.00741077	0.994088	0.322218	0.9915	0.998279
PGS001445	Mean FA in superior longitudinal fasciculus on FA skeleton (L)	HP:0012735	Cough	16	2.38133e-05	0.00167334	0.014231	0.988647	0.322224	0.986	0.998279
PGS001467	Mean ICVF in inferior cerebellar peduncle on FA skeleton (L)	HP:0012735	Cough	16	1.37206e-05	0.00167689	0.00818216	0.993472	0.322219	0.994	0.998279
PGS001512	Median T2star in putamen (R)	HP:0012735	Cough	16	-1.57559e-05	0.00168664	-0.00934159	0.992547	0.322219	0.9907	0.998279
PGS001557	Volume of grey matter in Frontal Operculum Cortex (L)	HP:0012735	Cough	16	-1.2424e-05	0.0016801	-0.0073948	0.9941	0.322218	0.9942	0.998279
PGS001572	Volume of grey matter in IX Cerebellum (L)	HP:0012735	Cough	16	4.27094e-06	0.00165711	0.00257734	0.997944	0.322216	0.998	0.998279
PGS002110	Skin colour	HP:0012735	Cough	16	2.68048e-05	0.00169826	0.0157837	0.987408	0.322226	0.9875	0.998279
PGS000008	ER-positive Breast Cancer	HP:0001159	Syndactyly	5	-0.00105048	0.000933319	-1.12553	0.260479	0.176602	0.2638	0.998302
PGS000009	ER-negative Breast Cancer	HP:0001159	Syndactyly	5	-0.000904058	0.000949235	-0.952407	0.340988	0.161414	0.3368	0.998302
PGS000013	Coronary artery disease	HP:0001159	Syndactyly	5	-0.000115182	0.000940506	-0.122468	0.902539	0.123731	0.9014	0.998302
PGS000016	Atrial fibrillation	HP:0001159	Syndactyly	5	0.000279096	0.000975208	0.286192	0.774756	0.126559	0.7677	0.998302
PGS000017	Inflammatory bowel disease	HP:0001159	Syndactyly	5	0.000261512	0.000942781	0.277383	0.78151	0.126349	0.7786	0.998302
PGS000027	Body Mass Index	HP:0001159	Syndactyly	5	0.000648195	0.000924576	0.701073	0.483327	0.143863	0.4773	0.998302
PGS000069	Serous epithelial ovarian cancer	HP:0001159	Syndactyly	5	-0.000430732	0.000937187	-0.459601	0.645845	0.132023	0.6468	0.998302
PGS000076	Kidney cancer	HP:0001159	Syndactyly	5	0.000562552	0.000959768	0.586133	0.557842	0.137613	0.5494	0.998302
PGS000080	Non-Hodgkin's lymphoma	HP:0001159	Syndactyly	5	-0.00108976	0.000946603	-1.15124	0.249751	0.179072	0.254	0.998302
PGS000081	Oral cavity and pharyngeal cancers	HP:0001159	Syndactyly	5	-0.000415705	0.000958957	-0.433498	0.664693	0.131038	0.6706	0.998302
PGS000082	Ovarian cancer	HP:0001159	Syndactyly	5	0.000606475	0.0009309	0.651493	0.514792	0.14103	0.5075	0.998302
PGS000083	Pancreatic cancer	HP:0001159	Syndactyly	5	0.00101994	0.00094252	1.08215	0.279298	0.172558	0.2806	0.998302
PGS000088	Basophil count	HP:0001159	Syndactyly	5	1.30066e-05	0.00093293	0.0139416	0.988878	0.123106	0.9878	0.998302
PGS000089	Basophil percentage of white cells	HP:0001159	Syndactyly	5	-0.000152296	0.000930828	-0.163614	0.870049	0.124229	0.8708	0.998302
PGS000091	Eosinophil percentage of white cells	HP:0001159	Syndactyly	5	1.10264e-05	0.000939062	0.0117419	0.990633	0.123103	0.9918	0.998302
PGS000092	Hematocrit	HP:0001159	Syndactyly	5	0.000570615	0.000941526	0.606053	0.544538	0.138616	0.5512	0.998302
PGS000093	Hemoglobin concentration	HP:0001159	Syndactyly	5	8.53686e-05	0.000940171	0.0908011	0.927658	0.123446	0.9252	0.998302
PGS000095	High light scatter reticulocyte percentage of red cells	HP:0001159	Syndactyly	5	0.000474912	0.000946542	0.501734	0.615902	0.133734	0.6176	0.998302
PGS000096	Immature fraction of reticulocytes	HP:0001159	Syndactyly	5	4.40432e-05	0.000940598	0.0468247	0.962657	0.12319	0.9648	0.998302
PGS000098	Lymphocyte percentage of white cells	HP:0001159	Syndactyly	5	0.000549414	0.000909664	0.603974	0.545919	0.13851	0.5503	0.998302
PGS000100	Mean corpuscular hemoglobin concentration	HP:0001159	Syndactyly	5	0.000798029	0.00093887	0.849989	0.395417	0.153619	0.4029	0.998302
PGS000103	Monocyte percentage of white cells	HP:0001159	Syndactyly	5	-0.000552747	0.000952159	-0.58052	0.561619	0.137337	0.5423	0.998302
PGS000106	Neutrophil percentage of white cells	HP:0001159	Syndactyly	5	0.000686635	0.000915323	0.750156	0.453236	0.146872	0.4473	0.998302
PGS000112	Reticulocyte fraction of red cells	HP:0001159	Syndactyly	5	7.57655e-05	0.000934565	0.0810703	0.935393	0.123375	0.9325	0.998302
PGS000126	Serum urate	HP:0001159	Syndactyly	5	-0.000476564	0.000918027	-0.519117	0.603728	0.134484	0.5991	0.998302
PGS000128	Hemoglobin A1c	HP:0001159	Syndactyly	5	-1.04242e-05	0.000933552	-0.0111661	0.991092	0.123103	0.9917	0.998302
PGS000135	Schizophrenia	HP:0001159	Syndactyly	5	0.000690417	0.000994633	0.694142	0.487661	0.143455	0.4851	0.998302
PGS000138	Lifetime Major Depressive Disorder	HP:0001159	Syndactyly	5	-0.000520977	0.000937437	-0.555746	0.578437	0.136147	0.5765	0.998302
PGS000140	Broad Depression (seen a General Practitioner for nerves, anxiety, tension or depression)	HP:0001159	Syndactyly	5	-0.00058473	0.000933383	-0.626463	0.531072	0.139679	0.541	0.998302
PGS000161	Renal cancer	HP:0001159	Syndactyly	5	0.000212726	0.000955534	0.222626	0.823846	0.125192	0.8271	0.998302
PGS000197	Spondyloarthroparthy	HP:0001159	Syndactyly	5	-0.000981455	0.000948964	-1.03424	0.30113	0.168278	0.3039	0.998302
PGS000201	Problematic Alcohol Use	HP:0001159	Syndactyly	5	0.00111732	0.000968176	1.15405	0.248597	0.179346	0.255	0.998302
PGS000205	Risk-taking tendency (4-domain principal component model)	HP:0001159	Syndactyly	5	-0.000770771	0.000937072	-0.822531	0.410858	0.151679	0.4073	0.998302
PGS000217	Adrenomedullin (ADM) serum levels	HP:0001159	Syndactyly	5	-0.000468588	0.000938205	-0.499452	0.617507	0.133638	0.6158	0.998302
PGS000218	Agouti-related protein (AGRP) serum levels	HP:0001159	Syndactyly	5	0.00010229	0.000934992	0.109402	0.912893	0.123603	0.91	0.998302
PGS000219	Ovarian cancer-related tumor marker CA 125 (CA-125) serum levels	HP:0001159	Syndactyly	5	-0.000116558	0.000941222	-0.123837	0.901455	0.123746	0.9081	0.998302
PGS000220	C-C motif chemokine 20 (CCL20) serum levels	HP:0001159	Syndactyly	5	0.000744261	0.000963393	0.772542	0.439871	0.148311	0.4427	0.998302
PGS000221	C-C motif chemokine 3 (CCL3) serum levels	HP:0001159	Syndactyly	5	-0.000202882	0.000957225	-0.211949	0.832165	0.124996	0.8308	0.998302
PGS000222	C-C motif chemokine 4 (CCL4) serum levels	HP:0001159	Syndactyly	5	-0.000573176	0.000941196	-0.608987	0.542592	0.138767	0.5474	0.998302
PGS000223	Tumor necrosis factor receptor superfamily member 5 (CD40) serum levels	HP:0001159	Syndactyly	5	0.000588567	0.000945778	0.62231	0.533798	0.13946	0.537	0.998302
PGS000224	Chitinase-3-like protein 1 (CHI3L1) serum levels	HP:0001159	Syndactyly	5	0.000182968	0.000944064	0.193809	0.846342	0.124685	0.8402	0.998302
PGS000225	Macrophage colony-stimulating factor 1 (CSF-1) serum levels	HP:0001159	Syndactyly	5	-0.000111042	0.000947399	-0.117207	0.906706	0.123678	0.9072	0.998302
PGS000226	Cystatin-B (CSTB) serum levels	HP:0001159	Syndactyly	5	0.0010799	0.000938174	1.15106	0.249823	0.179055	0.2494	0.998302
PGS000227	Cathepsin D (CTSD) serum levels	HP:0001159	Syndactyly	5	-0.00128392	0.000946213	-1.35691	0.174941	0.200842	0.1671	0.998302
PGS000228	Cathepsin L1 (CTSL1) serum levels	HP:0001159	Syndactyly	5	-0.000179072	0.000941181	-0.190263	0.849119	0.124627	0.8527	0.998302
PGS000229	Fractalkine (CX3CL1) serum levels	HP:0001159	Syndactyly	5	-0.000846039	0.000938287	-0.901684	0.367316	0.157443	0.3633	0.998302
PGS000230	C-X-C motif chemokine 1 (CXCL1) serum levels	HP:0001159	Syndactyly	5	-0.000674756	0.000951327	-0.709279	0.478221	0.144352	0.4754	0.998302
PGS000231	C-X-C motif chemokine 16 (CXCL16) serum levels	HP:0001159	Syndactyly	5	-0.000659302	0.000941008	-0.700634	0.4836	0.143837	0.4867	0.998302
PGS000232	C-X-C motif chemokine 6 (CXCL6) serum levels	HP:0001159	Syndactyly	5	0.000151466	0.000945115	0.160262	0.872688	0.124183	0.8704	0.998302
PGS000233	Dickkopf-related protein 1 (Dkk-1) serum levels	HP:0001159	Syndactyly	5	0.00100135	0.00096126	1.04171	0.297654	0.168933	0.3006	0.998302
PGS000235	Epidermal growth factor (EGF) serum levels	HP:0001159	Syndactyly	5	0.000587283	0.000967935	0.606739	0.544083	0.138652	0.547	0.998302
PGS000236	Endothelial cell-specific molecule 1 (ESM-1) serum levels	HP:0001159	Syndactyly	5	0.000545935	0.000959441	0.569014	0.569401	0.136778	0.5724	0.998302
PGS000237	Fatty acid-binding protein, adipocyte (FABP4) serum levels	HP:0001159	Syndactyly	5	0.000497596	0.000934237	0.532623	0.594345	0.135084	0.5912	0.998302
PGS000238	Tumor necrosis factor receptor superfamily member 6 (FAS) serum levels	HP:0001159	Syndactyly	5	-0.000626317	0.000937508	-0.668066	0.504156	0.141954	0.5046	0.998302
PGS000239	Fibroblast growth factor 23 (FGF-23) serum levels	HP:0001159	Syndactyly	5	-0.000282433	0.000950044	-0.297284	0.766276	0.126832	0.766	0.998302
PGS000241	Galanin peptides (GAL) serum levels	HP:0001159	Syndactyly	5	0.000767258	0.000934584	0.820962	0.41175	0.15157	0.4085	0.998302
PGS000242	Galectin-3 (Gal-3) serum levels	HP:0001159	Syndactyly	5	0.000172134	0.00093143	0.184806	0.853397	0.124541	0.851	0.998302
PGS000243	Growth/differentiation factor 15 (GDF-15) serum levels	HP:0001159	Syndactyly	5	0.000111039	0.000950114	0.116869	0.906974	0.123675	0.9054	0.998302
PGS000244	Growth hormone (GH) serum levels	HP:0001159	Syndactyly	5	-0.00123436	0.000958522	-1.28777	0.197952	0.193127	0.1959	0.998302
PGS000245	Proheparin-binding EGF-like growth factor (HB-EGF) serum levels	HP:0001159	Syndactyly	5	-4.14935e-05	0.00095328	-0.0435271	0.965285	0.123178	0.9647	0.998302
PGS000246	Hepatocyte growth factor (HGF) serum levels	HP:0001159	Syndactyly	5	0.000969021	0.000941711	1.029	0.303585	0.167822	0.3006	0.998302
PGS000247	Kallikrein-11 (hK11) serum levels	HP:0001159	Syndactyly	5	-0.000260706	0.000966242	-0.269815	0.787326	0.126174	0.7897	0.998302
PGS000248	Heat shock 27 kDa protein (HSP_27) serum levels	HP:0001159	Syndactyly	5	0.00023644	0.000950458	0.248764	0.803565	0.125713	0.7967	0.998302
PGS000249	Interleukin-18 (IL-18) serum levels	HP:0001159	Syndactyly	5	6.39928e-06	0.000954811	0.00670214	0.994653	0.123099	0.9949	0.998302
PGS000250	Interleukin-1 receptor antagonist protein (IL-1ra) serum levels	HP:0001159	Syndactyly	5	0.00131109	0.000957422	1.36939	0.171007	0.202278	0.1748	0.998302
PGS000251	Interleukin-27 (IL-27) serum levels	HP:0001159	Syndactyly	5	0.000987504	0.000950456	1.03898	0.29892	0.168693	0.3114	0.998302
PGS000252	Interleukin-6 (IL-6) serum levels	HP:0001159	Syndactyly	5	0.00118328	0.000934714	1.26592	0.205665	0.190772	0.2063	0.998302
PGS000253	Interleukin-6 receptor subunit alpha (IL-6RA) serum levels	HP:0001159	Syndactyly	5	-0.000148976	0.000947304	-0.157263	0.875051	0.124143	0.8746	0.998302
PGS000254	Interleukin-8 (IL-8) serum levels	HP:0001159	Syndactyly	5	0.000440731	0.000947562	0.465121	0.641887	0.132239	0.6365	0.998302
PGS000255	Pro-interleukin-16 (IL16) serum levels	HP:0001159	Syndactyly	5	0.000413978	0.000954298	0.433804	0.66447	0.131049	0.6889	0.998302
PGS000256	Melusin (ITGB1BP2) serum levels	HP:0001159	Syndactyly	5	-0.00058822	0.000951961	-0.617904	0.536698	0.139229	0.5376	0.998302
PGS000257	Kidney injury molecule 1 (KIM-1) serum levels	HP:0001159	Syndactyly	5	0.000398826	0.000940405	0.4241	0.671532	0.130697	0.6715	0.998302
PGS000258	Kallikrein-6 (KLK6) serum levels	HP:0001159	Syndactyly	5	0.000620352	0.000942796	0.657992	0.510607	0.14139	0.506	0.998302
PGS000259	Leptin (LEP) serum levels	HP:0001159	Syndactyly	5	-0.000392108	0.000945861	-0.414551	0.678508	0.130359	0.6707	0.998302
PGS000260	Lectin-like oxidized LDL receptor 1 (LOX-1) serum levels	HP:0001159	Syndactyly	5	-0.000228211	0.000929118	-0.245621	0.805997	0.125647	0.8029	0.998302
PGS000262	Myoglobin (MB) serum levels	HP:0001159	Syndactyly	5	0.000780486	0.0009384	0.831719	0.405651	0.152321	0.4118	0.998302
PGS000263	Monocyte chemotactic protein 1 (MCP-1) serum levels	HP:0001159	Syndactyly	5	0.000589713	0.000937239	0.629203	0.529277	0.139824	0.5361	0.998302
PGS000264	Matrix metalloproteinase-1 (MMP-1) serum levels	HP:0001159	Syndactyly	5	-0.00109293	0.000948294	-1.15253	0.249221	0.179198	0.254	0.998302
PGS000265	Matrix metalloproteinase-10 (MMP-10) serum levels	HP:0001159	Syndactyly	5	0.000249862	0.000936153	0.266903	0.789567	0.126108	0.7886	0.998302
PGS000266	Matrix metalloproteinase-12 (MMP-12) serum levels	HP:0001159	Syndactyly	5	-0.00117363	0.000939472	-1.24925	0.211698	0.189002	0.2091	0.998302
PGS000267	Matrix metalloproteinase-3 (MMP-3) serum levels	HP:0001159	Syndactyly	5	0.00118637	0.000936577	1.26671	0.205385	0.190856	0.211	0.998302
PGS000268	Matrix metalloproteinase-7 (MMP-7) serum levels	HP:0001159	Syndactyly	5	-0.00121642	0.000949979	-1.28046	0.200507	0.192335	0.199	0.998302
PGS000269	Myeloperoxidase (MPO) serum levels	HP:0001159	Syndactyly	5	0.000288927	0.000935472	0.308857	0.757457	0.127128	0.758	0.998302
PGS000270	N-terminal prohormone brain natriuretic peptide (NT-pro_BNP) serum levels	HP:0001159	Syndactyly	5	0.000498537	0.000964019	0.517144	0.605104	0.134398	0.605	0.998302
PGS000272	Pappalysin-1 (PAPPA) serum levels	HP:0001159	Syndactyly	5	-0.000190797	0.000956621	-0.199449	0.841929	0.124779	0.8473	0.998302
PGS000273	Proteinase-activated receptor 1 (PAR-1) serum levels	HP:0001159	Syndactyly	5	-2.77113e-05	0.000937333	-0.029564	0.976417	0.123134	0.9769	0.998302
PGS000274	Platelet-derived growth factor subunit B (PDGF_subunit_B) serum levels	HP:0001159	Syndactyly	5	0.00118759	0.000940293	1.263	0.206715	0.19046	0.2	0.998302
PGS000275	Platelet endothelial cell adhesion molecule (PECAM-1) serum levels	HP:0001159	Syndactyly	5	0.000464165	0.000939694	0.493954	0.621385	0.133407	0.6224	0.998302
PGS000276	Placenta growth factor (PlGF) serum levels	HP:0001159	Syndactyly	5	0.000695369	0.000955376	0.727849	0.466778	0.145479	0.4745	0.998302
PGS000277	P-selectin glycoprotein ligand 1 (PSGL-1) serum levels	HP:0001159	Syndactyly	5	0.000429187	0.000936508	0.458284	0.646791	0.131972	0.6418	0.998302
PGS000278	Pentraxin-related protein PTX3 (PTX3) serum levels	HP:0001159	Syndactyly	5	0.000150064	0.000940278	0.159596	0.873213	0.124174	0.8753	0.998302
PGS000279	Receptor for advanced glycosylation end products (RAGE) serum levels	HP:0001159	Syndactyly	5	0.000625031	0.000955264	0.654302	0.512981	0.141185	0.5134	0.998302
PGS000280	Renin (REN) serum levels	HP:0001159	Syndactyly	5	-0.000728046	0.000940023	-0.774498	0.438714	0.148439	0.4395	0.998302
PGS000281	Resistin (RETN) serum levels	HP:0001159	Syndactyly	5	-0.000493448	0.000953555	-0.517482	0.604868	0.134412	0.6068	0.998302
PGS000282	Stem cell factor (SCF) serum levels	HP:0001159	Syndactyly	5	9.18888e-05	0.000948342	0.0968942	0.922819	0.123494	0.9212	0.998302
PGS000283	Spondin-1 (SPON1) serum levels	HP:0001159	Syndactyly	5	0.000106211	0.000946371	0.112229	0.910651	0.12363	0.9089	0.998302
PGS000284	ST2 protein (ST2) serum levels	HP:0001159	Syndactyly	5	0.00074581	0.000946182	0.788232	0.43064	0.149346	0.4246	0.998302
PGS000285	Tissue factor (TF) serum levels	HP:0001159	Syndactyly	5	-0.000541914	0.000941813	-0.575395	0.565079	0.137086	0.571	0.998302
PGS000286	Thrombomodulin (TM) serum levels	HP:0001159	Syndactyly	5	-0.000657696	0.000939708	-0.699894	0.484062	0.143793	0.4884	0.998302
PGS000287	Tumor necrosis factor receptor 1 (TNF-R1) serum levels	HP:0001159	Syndactyly	5	-0.000531667	0.000947261	-0.561268	0.574668	0.136408	0.5741	0.998302
PGS000288	Tumor necrosis factor receptor 2 (TNF-R2) serum levels	HP:0001159	Syndactyly	5	-0.000243169	0.000945228	-0.25726	0.797	0.125894	0.7969	0.998302
PGS000289	Tumor necrosis factor ligand superfamily member 14 (TNFSF14) serum levels	HP:0001159	Syndactyly	5	0.00128381	0.00091861	1.39755	0.162378	0.205565	0.1567	0.998302
PGS000290	TNF-related apoptosis-inducing ligand (TRAIL) serum levels	HP:0001159	Syndactyly	5	-0.000919882	0.000945229	-0.973184	0.330562	0.163103	0.3317	0.998302
PGS000291	TNF-related apoptosis-inducing ligand receptor 2 (TRAIL-R2) serum levels	HP:0001159	Syndactyly	5	-0.000283729	0.00092403	-0.307056	0.758827	0.127082	0.7637	0.998302
PGS000292	TNF-related activation-induced cytokine (TRANCE) serum levels	HP:0001159	Syndactyly	5	-0.000106148	0.000947911	-0.111981	0.910848	0.123627	0.9122	0.998302
PGS000293	Urokinase plasminogen activator surface receptor (U-PAR) serum levels	HP:0001159	Syndactyly	5	-0.00121088	0.0009372	-1.29201	0.196479	0.193589	0.1942	0.998302
PGS000294	Vascular endothelial growth factor A (VEGF-A) serum levels	HP:0001159	Syndactyly	5	0.00145325	0.000955278	1.52129	0.128322	0.220799	0.1295	0.998302
PGS000295	Vascular endothelial growth factor D (VEGF-D) serum levels	HP:0001159	Syndactyly	5	0.000397605	0.000937255	0.424223	0.671442	0.130702	0.6722	0.998302
PGS000315	Immunoglobulin E (IgE)	HP:0001159	Syndactyly	5	0.00107415	0.000956256	1.12328	0.261432	0.176388	0.2557	0.998302
PGS000321	Serum testosterone levels	HP:0001159	Syndactyly	5	1.76406e-05	0.000955044	0.018471	0.985265	0.123112	0.9864	0.998302
PGS000324	Enthesitis-related Juvenile Idiophatic Arthritis	HP:0001159	Syndactyly	5	-0.000625	0.000963972	-0.648359	0.516816	0.140858	0.6548	0.998302
PGS000333	Prostate cancer	HP:0001159	Syndactyly	5	-0.000788445	0.000939202	-0.839483	0.401283	0.152869	0.3948	0.998302
PGS000341	Systemic sclerosis	HP:0001159	Syndactyly	5	-0.00117256	0.000956769	-1.22554	0.220494	0.186526	0.2227	0.998302
PGS000351	Invasive epithelial ovarian cancer	HP:0001159	Syndactyly	5	0.000204983	0.000937284	0.218699	0.826903	0.125119	0.8273	0.998302
PGS000352	High grade serous ovarian cancer	HP:0001159	Syndactyly	5	-5.96401e-05	0.00093567	-0.0637406	0.949182	0.123269	0.9478	0.998302
PGS000354	Any Cancer	HP:0001159	Syndactyly	5	8.23766e-05	0.000939646	0.0876677	0.930148	0.123422	0.9337	0.998302
PGS000358	Cancer of mouth	HP:0001159	Syndactyly	5	0.000159056	0.000947609	0.16785	0.866715	0.124288	0.8687	0.998302
PGS000359	Cancer of tongue	HP:0001159	Syndactyly	5	0.000701347	0.000946696	0.740837	0.458866	0.146285	0.4685	0.998302
PGS000361	Cancer of larynx	HP:0001159	Syndactyly	5	0.000248731	0.000950701	0.261629	0.79363	0.12599	0.7884	0.998302
PGS000366	Cancer of esophagus	HP:0001159	Syndactyly	5	0.000245012	0.000945632	0.259099	0.795582	0.125934	0.8017	0.998302
PGS000373	Colorectal cancer	HP:0001159	Syndactyly	5	0.000968266	0.000927617	1.04382	0.296675	0.169119	0.297	0.998302
PGS000377	Colon cancer	HP:0001159	Syndactyly	5	0.000795442	0.000940313	0.845933	0.397676	0.153328	0.3952	0.998302
PGS000387	Cancer within the respiratory system	HP:0001159	Syndactyly	5	0.000883245	0.000930976	0.94873	0.342855	0.161119	0.3401	0.998302
PGS000395	Cancer of bronchus; lung	HP:0001159	Syndactyly	5	8.45622e-05	0.000925275	0.0913913	0.927189	0.123451	0.927	0.998302
PGS000405	Skin cancer	HP:0001159	Syndactyly	5	-0.00134768	0.000956165	-1.40947	0.158829	0.206976	0.1627	0.998302
PGS000430	Melanomas of skin (diagnosis or history)	HP:0001159	Syndactyly	5	-0.000159205	0.000933069	-0.170625	0.864534	0.124328	0.8598	0.998302
PGS000442	Other non-epithelial cancer of skin	HP:0001159	Syndactyly	5	-0.00131098	0.00096036	-1.36509	0.172353	0.201782	0.1732	0.998302
PGS000446	Basal cell carcinoma	HP:0001159	Syndactyly	5	-0.00113701	0.00095353	-1.19243	0.233213	0.183147	0.2343	0.998302
PGS000460	Squamous cell carcinoma	HP:0001159	Syndactyly	5	0.000211233	0.000945187	0.223482	0.823179	0.125208	0.8309	0.998302
PGS000469	Carcinoma in situ of skin	HP:0001159	Syndactyly	5	0.00143247	0.000961233	1.49025	0.136293	0.216857	0.1364	0.998302
PGS000546	Malignant neoplasm of ovary	HP:0001159	Syndactyly	5	-2.07274e-05	0.000948654	-0.0218493	0.98257	0.123118	0.9804	0.998302
PGS000584	Cancer of prostate	HP:0001159	Syndactyly	5	-7.1049e-05	0.00095121	-0.0746933	0.940465	0.123333	0.9437	0.998302
PGS000594	Cancer of other male genital organs	HP:0001159	Syndactyly	5	-0.000680238	0.000949775	-0.71621	0.473932	0.144769	0.4662	0.998302
PGS000597	Malignant neoplasm of testis	HP:0001159	Syndactyly	5	-0.000586518	0.000934965	-0.627315	0.530513	0.139724	0.5152	0.998302
PGS000605	Malignant neoplasm of kidney, except pelvis	HP:0001159	Syndactyly	5	0.000618323	0.000943391	0.655426	0.512257	0.141247	0.5043	0.998302
PGS000614	Cancer of bladder	HP:0001159	Syndactyly	5	6.1546e-05	0.000937009	0.0656835	0.947635	0.12328	0.9476	0.998302
PGS000617	Cancer of eye	HP:0001159	Syndactyly	5	-0.000105022	0.000932214	-0.112659	0.91031	0.123634	0.9145	0.998302
PGS000620	Cancer of brain	HP:0001159	Syndactyly	5	5.32285e-05	0.00093254	0.0570791	0.954487	0.123235	0.9553	0.998302
PGS000634	Thyroid cancer	HP:0001159	Syndactyly	5	0.000649024	0.000955925	0.678949	0.497237	0.142573	0.4972	0.998302
PGS000640	Hodgkin's disease	HP:0001159	Syndactyly	5	-0.00132982	0.000949585	-1.40042	0.161518	0.205904	0.1601	0.998302
PGS000645	Lymphoid leukemia	HP:0001159	Syndactyly	5	0.000650352	0.000941044	0.691097	0.489572	0.143276	0.4916	0.998302
PGS000652	Multiple myeloma	HP:0001159	Syndactyly	5	6.54447e-05	0.00093481	0.0700086	0.944193	0.123305	0.9435	0.998302
PGS000655	Non-alcoholic fatty liver disease	HP:0001159	Syndactyly	5	-0.000352826	0.000934522	-0.377547	0.705801	0.129121	0.7131	0.998302
PGS000656	Non-alcoholic fatty liver disease activity score	HP:0001159	Syndactyly	5	-0.000405692	0.000930582	-0.435955	0.662909	0.131128	0.6682	0.998302
PGS000666	Body surface area-indexed left ventricular end-systolic volume	HP:0001159	Syndactyly	5	0.000549895	0.000937033	0.586847	0.557363	0.137649	0.5571	0.998302
PGS000674	AST to ALT ratio	HP:0001159	Syndactyly	5	0.000601744	0.000927003	0.649129	0.516318	0.1409	0.511	0.998302
PGS000677	Cholesterol [mmol/L] (statin adjusted)	HP:0001159	Syndactyly	5	0.000348681	0.00094136	0.370401	0.711117	0.128895	0.7128	0.998302
PGS000679	Creatinine in urine [umol/L]	HP:0001159	Syndactyly	5	0.000882817	0.000936198	0.942981	0.345787	0.16066	0.3465	0.998302
PGS000681	Direct bilirubin [umol/L]	HP:0001159	Syndactyly	5	-0.000281109	0.000947219	-0.296773	0.766666	0.126819	0.7716	0.998302
PGS000682	eGFR [ml/min/1.73m2]	HP:0001159	Syndactyly	5	0.000364857	0.000949118	0.384417	0.700704	0.129342	0.696	0.998302
PGS000696	Testosterone [nmol/L]	HP:0001159	Syndactyly	5	2.84639e-05	0.000954762	0.0298125	0.976219	0.123135	0.9764	0.998302
PGS000703	Angina	HP:0001159	Syndactyly	5	5.47123e-06	0.000937762	0.00583435	0.995345	0.123099	0.9955	0.998302
PGS000704	Alcoholic cirrhosis	HP:0001159	Syndactyly	5	0.00124501	0.000939499	1.32519	0.185237	0.197252	0.1855	0.998302
PGS000705	Gallstones	HP:0001159	Syndactyly	5	-0.000370983	0.000950874	-0.390149	0.696461	0.129529	0.696	0.998302
PGS000707	Cholecystitis	HP:0001159	Syndactyly	5	0.000289682	0.000939285	0.308407	0.7578	0.127117	0.7588	0.998302
PGS000708	Kidney failure	HP:0001159	Syndactyly	5	-0.000331927	0.000938927	-0.353518	0.723732	0.128378	0.7201	0.998302
PGS000710	Myocardial infarction	HP:0001159	Syndactyly	5	-0.000456244	0.000935151	-0.487883	0.625678	0.133155	0.6252	0.998302
PGS000712	T2D (cases vs HbA1c filtered controls)	HP:0001159	Syndactyly	5	0.00101582	0.000934503	1.08702	0.277139	0.173005	0.2747	0.998302
PGS000713	T2D	HP:0001159	Syndactyly	5	0.000926861	0.000936321	0.989897	0.322326	0.164489	0.3262	0.998302
PGS000716	Early life body size	HP:0001159	Syndactyly	5	-0.000713225	0.000913623	-0.780655	0.435083	0.148844	0.4374	0.998302
PGS000717	Adult life body size	HP:0001159	Syndactyly	5	0.000656248	0.000940462	0.697794	0.485375	0.143669	0.493	0.998302
PGS000718	Beta-blocker survival benefit	HP:0001159	Syndactyly	5	-0.00021589	0.000951187	-0.226969	0.820468	0.125274	0.8241	0.998302
PGS000726	Cirrhosis	HP:0001159	Syndactyly	5	0.000781651	0.000938573	0.832808	0.405037	0.152398	0.4031	0.998302
PGS000738	Vitiligo	HP:0001159	Syndactyly	5	4.57951e-05	0.00096069	0.0476689	0.961984	0.123194	0.9641	0.998302
PGS000754	Systemic lupus erythrmatosus	HP:0001159	Syndactyly	5	0.000578486	0.000936688	0.617587	0.536907	0.139213	0.5315	0.998302
PGS000758	Adult standing height	HP:0001159	Syndactyly	5	-0.00138064	0.00094942	-1.45419	0.146025	0.212379	0.1446	0.998302
PGS000763	Hearing aid use	HP:0001159	Syndactyly	5	-0.000718295	0.000934102	-0.768968	0.441989	0.148079	0.444	0.998302
PGS000819	Diabetic retinopathy	HP:0001159	Syndactyly	5	-0.000147156	0.000920496	-0.159866	0.873	0.124178	0.8718	0.998302
PGS000821	Thyroid medication use	HP:0001159	Syndactyly	5	0.000789308	0.000947793	0.832785	0.40505	0.152396	0.4136	0.998302
PGS000822	Urinary albumin to creatinine ratio	HP:0001159	Syndactyly	5	0.00131111	0.000961139	1.36412	0.172659	0.20167	0.1665	0.998302
PGS000829	Body mass index (male)	HP:0001159	Syndactyly	5	-0.000205864	0.000900451	-0.228623	0.819182	0.125306	0.8227	0.998302
PGS000830	Body mass index (female)	HP:0001159	Syndactyly	5	0.000770181	0.000925203	0.832446	0.405241	0.152372	0.4039	0.998302
PGS000834	Corrected insulin response (at 30mins during OGTT)	HP:0001159	Syndactyly	5	-0.000398347	0.00094097	-0.423336	0.672088	0.13067	0.6725	0.998302
PGS000837	Insulin sensitivity index	HP:0001159	Syndactyly	5	4.5164e-06	0.000944782	0.00478037	0.996186	0.123099	0.9957	0.998302
PGS000839	Two hour glucose during OGTT	HP:0001159	Syndactyly	5	-0.000270747	0.000935319	-0.28947	0.772247	0.126638	0.7723	0.998302
PGS000843	WHR adjusted for BMI	HP:0001159	Syndactyly	5	0.000530557	0.000944011	0.562025	0.574153	0.136444	0.5738	0.998302
PGS000844	Predicted visceral adipose tissue	HP:0001159	Syndactyly	5	-0.000196085	0.000926702	-0.211595	0.832442	0.124989	0.8397	0.998302
PGS000861	Urine Albumin-to-Creatinine ratio	HP:0001159	Syndactyly	5	0.00108927	0.000954981	1.14062	0.254144	0.178045	0.2513	0.998302
PGS000865	Hepatic fat content	HP:0001159	Syndactyly	5	8.43768e-05	0.000939189	0.0898401	0.928422	0.123439	0.9383	0.998302
PGS000870	Cystic fibrosis related diabetes	HP:0001159	Syndactyly	5	-0.000190433	0.00094217	-0.202121	0.839839	0.124824	0.8413	0.998302
PGS000871	Insulin secretion	HP:0001159	Syndactyly	5	0.000948497	0.00094791	1.00062	0.317113	0.16539	0.3205	0.998302
PGS000874	Chronic lymphocytic leukemia	HP:0001159	Syndactyly	5	-0.00016629	0.000928735	-0.17905	0.857913	0.124452	0.8569	0.998302
PGS000877	Insulin resistance	HP:0001159	Syndactyly	5	-0.00115677	0.000932066	-1.24108	0.2147	0.188144	0.2118	0.998302
PGS000879	Intraocular pressure	HP:0001159	Syndactyly	5	4.96287e-05	0.000937154	0.0529569	0.957771	0.123216	0.9543	0.998302
PGS000882	25-hydroxyvitamin D	HP:0001159	Syndactyly	5	-0.000343031	0.000959864	-0.357375	0.720843	0.128494	0.7241	0.998302
PGS000905	PR interval	HP:0001159	Syndactyly	5	0.00080769	0.000957956	0.843139	0.399236	0.153129	0.4029	0.998302
PGS000907	Major depressive disorder	HP:0001159	Syndactyly	5	-0.00122478	0.000931166	-1.31532	0.188529	0.196153	0.1904	0.998302
PGS000909	Headache	HP:0001159	Syndactyly	5	-0.000493588	0.000934217	-0.528344	0.59731	0.134892	0.5949	0.998302
PGS000914	Abnormal electrocardiogram	HP:0001159	Syndactyly	5	0.000403319	0.000951315	0.423959	0.671634	0.130692	0.667	0.998302
PGS000924	Disorders of porphyrin and bilirubin metabolism (time-to-event)	HP:0001159	Syndactyly	5	-8.29912e-05	0.000951836	-0.0871907	0.930527	0.123419	0.9334	0.998302
PGS000925	Unspecified acute lower respiratory infection (time-to-event)	HP:0001159	Syndactyly	5	-0.001328	0.000939927	-1.41288	0.157824	0.207382	0.1622	0.998302
PGS000927	Other dermatitis (time-to-event)	HP:0001159	Syndactyly	5	0.000780614	0.000938637	0.831646	0.405692	0.152316	0.4071	0.998302
PGS000928	Other non-toxic goitre (time-to-event)	HP:0001159	Syndactyly	5	-0.000421935	0.00093264	-0.452409	0.651016	0.131746	0.6518	0.998302
PGS000929	All cause dementia (algorithmically-defined)	HP:0001159	Syndactyly	5	0.000221197	0.000975776	0.226689	0.820686	0.125269	0.8449	0.998302
PGS000930	Blood clot (diagnosed by doctor)	HP:0001159	Syndactyly	5	0.000385613	0.000936017	0.411972	0.680397	0.130269	0.6747	0.998302
PGS000931	Blood clot or deep vein thrombosis (diagnosed by doctor)	HP:0001159	Syndactyly	5	0.000777559	0.000937803	0.829128	0.407116	0.152139	0.4022	0.998302
PGS000932	Other intervertebral disk disorders (time-to-event)	HP:0001159	Syndactyly	5	-0.000424687	0.000955844	-0.444305	0.656863	0.131439	0.6545	0.998302
PGS000939	Hiatus hernia	HP:0001159	Syndactyly	5	-0.00107189	0.000938108	-1.1426	0.253319	0.178236	0.2493	0.998302
PGS000940	Intestinal malabsorption (time-to-event)	HP:0001159	Syndactyly	5	-0.000734755	0.000928053	-0.791717	0.428605	0.149578	0.4257	0.998302
PGS000943	Cholecystitis (time-to-event)	HP:0001159	Syndactyly	5	-0.000392131	0.00094498	-0.414962	0.678207	0.130374	0.7725	0.998302
PGS000945	Dementia in alzheimer's disease (time-to-event)	HP:0001159	Syndactyly	5	0.000363198	0.000974532	0.37269	0.709412	0.128967	0.7074	0.998302
PGS000946	Unspecified dementia (time-to-event)	HP:0001159	Syndactyly	5	-4.23639e-05	0.000971803	-0.0435931	0.965232	0.123178	0.9658	0.998302
PGS000947	Mouth ulcers	HP:0001159	Syndactyly	5	0.000615211	0.000951014	0.6469	0.517759	0.140778	0.5158	0.998302
PGS000950	Skin changes due to chronic exposure to nonionising radiation (time-to-event)	HP:0001159	Syndactyly	5	-0.00114065	0.000946802	-1.20474	0.228424	0.184393	0.2335	0.998302
PGS000953	Left heel broadband ultrasound attenuation	HP:0001159	Syndactyly	5	0.000259912	0.000963338	0.269803	0.787335	0.126174	0.79	0.998302
PGS000954	Left heel quantitative ultrasound index (QUI), direct entry	HP:0001159	Syndactyly	5	0.000393928	0.000955609	0.412228	0.68021	0.130278	0.6799	0.998302
PGS000955	Right heel broadband ultrasound attenuation	HP:0001159	Syndactyly	5	0.000957708	0.000963987	0.993487	0.320574	0.164789	0.3181	0.998302
PGS000956	Right heel quantitative ultrasound index (QUI), direct entry	HP:0001159	Syndactyly	5	0.000499198	0.000959705	0.520157	0.603003	0.13453	0.6006	0.998302
PGS000957	Essential (primary hypertension) (time-to-event)	HP:0001159	Syndactyly	5	0.000904662	0.000921625	0.981594	0.3264	0.163797	0.3331	0.998302
PGS000958	Essential hypertension	HP:0001159	Syndactyly	5	0.000887381	0.000923162	0.961241	0.336529	0.162128	0.3334	0.998302
PGS000959	Connective tissue disorder	HP:0001159	Syndactyly	5	0.00030894	0.000954047	0.32382	0.746103	0.127528	0.7517	0.998302
PGS000962	Chronic ischaemic heart disease (time-to-event)	HP:0001159	Syndactyly	5	-0.000283197	0.00092619	-0.305765	0.75981	0.127048	0.758	0.998302
PGS000963	Follicular cysts of skin and subcutaneous tissue (time-to-event)	HP:0001159	Syndactyly	5	-0.000610996	0.000956233	-0.638961	0.52291	0.140347	0.496	0.998302
PGS000964	Slipped disc	HP:0001159	Syndactyly	5	-0.000399272	0.000935783	-0.426672	0.669657	0.13079	0.6767	0.998302
PGS000965	Hypothyroidism/myxoedema	HP:0001159	Syndactyly	5	0.00111009	0.000944136	1.17578	0.239803	0.181483	0.2385	0.998302
PGS000967	Coxarthrosis [arthrosis of hip] (time-to-event)	HP:0001159	Syndactyly	5	0.000981043	0.000950967	1.03163	0.302353	0.16805	0.3081	0.998302
PGS000972	Microalbumin [> 40 mg/L]	HP:0001159	Syndactyly	5	-0.000433645	0.000955963	-0.453621	0.650143	0.131792	0.642	0.998302
PGS000976	JCV seropositivity for Human Polyomavirus JCV	HP:0001159	Syndactyly	5	-0.000907733	0.000939793	-0.965886	0.3342	0.162506	0.3434	0.998302
PGS000977	MCV seropositivity for Merkel Cell Polyomavirus	HP:0001159	Syndactyly	5	0.000628551	0.000938842	0.669496	0.503244	0.142035	0.5298	0.998302
PGS000988	High light scatter reticulocyte percentage	HP:0001159	Syndactyly	5	-0.00104936	0.000927321	-1.1316	0.257917	0.17718	0.2552	0.998302
PGS000989	Reticulocyte %	HP:0001159	Syndactyly	5	-0.00058812	0.000922422	-0.637583	0.523807	0.140273	0.5342	0.998302
PGS000994	Tea intake	HP:0001159	Syndactyly	5	0.00146221	0.000961975	1.52001	0.128643	0.220635	0.1271	0.998302
PGS000995	Dentures	HP:0001159	Syndactyly	5	-0.000795979	0.00094761	-0.839986	0.401001	0.152905	0.4066	0.998302
PGS000996	Diverticular disease/diverticulitis	HP:0001159	Syndactyly	5	-0.00030442	0.000946372	-0.321671	0.74773	0.12747	0.747	0.998302
PGS000997	Diverticular disease of intestine (time-to-event)	HP:0001159	Syndactyly	5	0.00079747	0.000966835	0.824825	0.409554	0.151839	0.3995	0.998302
PGS000998	Comparative body height at age 10	HP:0001159	Syndactyly	5	-0.000801308	0.000941424	-0.851166	0.394763	0.153703	0.3899	0.998302
PGS000999	Comparative body size at age 10	HP:0001159	Syndactyly	5	-0.000356009	0.000917842	-0.387876	0.698143	0.129455	0.6996	0.998302
PGS001001	Getting up in morning	HP:0001159	Syndactyly	5	-0.000180238	0.000961501	-0.187454	0.85132	0.124582	0.8481	0.998302
PGS001003	Number of medications taken	HP:0001159	Syndactyly	5	-0.000354602	0.000931199	-0.380802	0.703385	0.129225	0.7029	0.998302
PGS001004	Number of non-cancer illnesses	HP:0001159	Syndactyly	5	0.000745952	0.000938217	0.795073	0.426651	0.149803	0.4276	0.998302
PGS001005	Number of self reported cancers	HP:0001159	Syndactyly	5	-0.000305851	0.000962859	-0.317649	0.750779	0.127361	0.7505	0.998302
PGS001007	Age at first sexual intercourse	HP:0001159	Syndactyly	5	-0.000856273	0.000944656	-0.90644	0.364796	0.157806	0.3646	0.998302
PGS001009	PEF	HP:0001159	Syndactyly	5	0.000321461	0.000950178	0.338316	0.735155	0.127934	0.7252	0.998302
PGS001010	PEF pred. ratio	HP:0001159	Syndactyly	5	-0.000235402	0.000955519	-0.246361	0.805424	0.125662	0.8034	0.998302
PGS001011	Viral warts (time-to-event)	HP:0001159	Syndactyly	5	-0.000866634	0.000936947	-0.924955	0.355084	0.159238	0.4577	0.998302
PGS001012	Number of falls in the last year	HP:0001159	Syndactyly	5	0.000416415	0.000950078	0.438296	0.661212	0.131215	0.6636	0.998302
PGS001013	Macular degeneration	HP:0001159	Syndactyly	5	0.00118118	0.000942983	1.2526	0.210474	0.189356	0.2153	0.998302
PGS001014	Other disorders of pancreatic internal secretion (time-to-event)	HP:0001159	Syndactyly	5	-0.00110783	0.000937406	-1.1818	0.237402	0.182082	0.2377	0.998302
PGS001016	Sensitivity / hurt feelings	HP:0001159	Syndactyly	5	9.32326e-06	0.000931761	0.0100061	0.992017	0.123102	0.9917	0.998302
PGS001017	Suffer from 'nerves'	HP:0001159	Syndactyly	5	8.91564e-05	0.000946381	0.0942077	0.924952	0.123473	0.9221	0.998302
PGS001019	Attending social / leisure activities (regular attendance at a gym or sports club)	HP:0001159	Syndactyly	5	0.000238185	0.000948367	0.251153	0.801717	0.125763	0.7978	0.998302
PGS001021	Feelings of worry or anxiety	HP:0001159	Syndactyly	5	-0.00139581	0.00094992	-1.4694	0.141857	0.214254	0.1414	0.998302
PGS001023	Disorders of mineral metabolism (time-to-event)	HP:0001159	Syndactyly	5	-0.000774483	0.000929529	-0.833199	0.404817	0.152425	0.4134	0.998302
PGS001025	Nonrheumatic aortic valve disorders (time-to-event)	HP:0001159	Syndactyly	5	0.00132208	0.00094397	1.40055	0.161479	0.20592	0.1579	0.998302
PGS001026	Forearm or wrist fracture	HP:0001159	Syndactyly	5	-0.00147349	0.000957827	-1.53837	0.124092	0.223004	0.1331	0.998302
PGS001027	Internal derangement of knee (time-to-event)	HP:0001159	Syndactyly	5	8.68311e-05	0.000950991	0.091306	0.927257	0.12345	0.9256	0.998302
PGS001028	Diabetic eye disease	HP:0001159	Syndactyly	5	-0.000484505	0.000952946	-0.508428	0.6112	0.13402	0.6176	0.998302
PGS001029	Other disorders of cornea (time-to-event)	HP:0001159	Syndactyly	5	-6.58185e-05	0.000952382	-0.0691094	0.944908	0.123299	0.9466	0.998302
PGS001031	Fibroblastic disorders (time-to-event)	HP:0001159	Syndactyly	5	-0.000620858	0.0009411	-0.659715	0.509501	0.141486	0.5187	0.998302
PGS001036	Epstein Barr virus nuclear antigen 1 IgG seropositivity	HP:0001159	Syndactyly	5	0.000227656	0.000941925	0.241692	0.80904	0.125566	0.8107	0.998302
PGS001038	Left heel bone mineral density (BMD) T-score, automated	HP:0001159	Syndactyly	5	0.000393231	0.000955579	0.41151	0.680736	0.130253	0.6831	0.998302
PGS001039	Right heel bone mineral density (BMD) T-score, automated	HP:0001159	Syndactyly	5	0.000499075	0.000959698	0.520033	0.603089	0.134524	0.5923	0.998302
PGS001040	Non melanoma skin cancer	HP:0001159	Syndactyly	5	-0.00145733	0.000957538	-1.52196	0.128153	0.220886	0.1318	0.998302
PGS001042	Thyrotoxicosis [hyperthyroidism] (time-to-event)	HP:0001159	Syndactyly	5	0.000411241	0.0009435	0.435868	0.662973	0.131125	0.6646	0.998302
PGS001043	Hyperthyroidism, thyrotoxicosis	HP:0001159	Syndactyly	5	9.87855e-05	0.000944856	0.104551	0.916741	0.123559	0.9131	0.998302
PGS001044	Glucosamine intake	HP:0001159	Syndactyly	5	0.000342309	0.000940148	0.364101	0.715815	0.128699	0.7219	0.998302
PGS001048	NSTEMI (algorithmically-defined)	HP:0001159	Syndactyly	5	-0.00117161	0.000930221	-1.2595	0.207974	0.190088	0.212	0.998302
PGS001049	Risk taking behaviour	HP:0001159	Syndactyly	5	-0.000126755	0.000930263	-0.136257	0.89163	0.123882	0.8937	0.998302
PGS001050	Diaphragmatic hernia (time-to-event)	HP:0001159	Syndactyly	5	-0.000719857	0.000945402	-0.761429	0.446477	0.147591	0.4487	0.998302
PGS001070	Volume of ventricular cerebrospinal fluid (normalised for head size)	HP:0001159	Syndactyly	5	-0.000485181	0.000944503	-0.513689	0.607517	0.134247	0.6044	0.998302
PGS001073	Duration of walks	HP:0001159	Syndactyly	5	0.00108899	0.000958077	1.13664	0.255803	0.177663	0.2565	0.998302
PGS001074	Types of physical activity in last 4 weeks (other exercises)	HP:0001159	Syndactyly	5	-0.000818097	0.000943672	-0.86693	0.386069	0.154847	0.3803	0.998302
PGS001075	Usual walking pace	HP:0001159	Syndactyly	5	0.000917495	0.000936525	0.979681	0.327344	0.163639	0.3252	0.998302
PGS001076	Eosinophill %	HP:0001159	Syndactyly	5	-6.08476e-05	0.000931479	-0.0653237	0.947922	0.123278	0.9457	0.998302
PGS001078	Monocyte %	HP:0001159	Syndactyly	5	-0.000724247	0.000940829	-0.769797	0.441497	0.148133	0.4369	0.998302
PGS001080	Freq. of tiredness / lethargy in last 2 weeks	HP:0001159	Syndactyly	5	0.000385521	0.000931333	0.413945	0.678952	0.130338	0.684	0.998302
PGS001081	JC VP1 antigen for Human Polyomavirus JCV	HP:0001159	Syndactyly	5	-0.000767302	0.000939595	-0.816631	0.414221	0.151271	0.4113	0.998302
PGS001082	MC VP1 antigen for Merkel Cell Polyomavirus	HP:0001159	Syndactyly	5	0.00105796	0.000941578	1.1236	0.261296	0.176419	0.2622	0.998302
PGS001090	Often felt loved as a child	HP:0001159	Syndactyly	5	-0.000163759	0.000941408	-0.173951	0.861919	0.124376	0.8535	0.998302
PGS001091	Loneliness	HP:0001159	Syndactyly	5	0.000430946	0.000948781	0.45421	0.649719	0.131815	0.6659	0.998302
PGS001099	Spherical power (left eye)	HP:0001159	Syndactyly	5	-0.000118376	0.000928888	-0.127439	0.898604	0.123784	0.8974	0.998302
PGS001100	Spherical power (right eye)	HP:0001159	Syndactyly	5	0.000206474	0.000937568	0.220223	0.825716	0.125147	0.8313	0.998302
PGS001102	Body fat percentage (left arm)	HP:0001159	Syndactyly	5	0.000314132	0.000936846	0.335308	0.737423	0.127848	0.7384	0.998302
PGS001103	Body fat percentage (left leg)	HP:0001159	Syndactyly	5	0.000354775	0.000932596	0.380416	0.70367	0.129213	0.7012	0.998302
PGS001104	Body fat percentage (right leg)	HP:0001159	Syndactyly	5	0.000393306	0.00093128	0.422329	0.672823	0.130634	0.6806	0.998302
PGS001105	Body fat percentage (trunk fat)	HP:0001159	Syndactyly	5	0.000427602	0.00095009	0.450064	0.652705	0.131656	0.6495	0.998302
PGS001106	Percentage of right arm fat	HP:0001159	Syndactyly	5	0.000375373	0.000937489	0.400402	0.688897	0.129872	0.6864	0.998302
PGS001107	UACR [> 30 mg/g]	HP:0001159	Syndactyly	5	-0.000251619	0.000924133	-0.272275	0.785434	0.12623	0.7809	0.998302
PGS001109	Vasomotor and allergic rhinitis (time-to-event)	HP:0001159	Syndactyly	5	-0.000337295	0.000940817	-0.358513	0.719992	0.128529	0.718	0.998302
PGS001110	Reactive arthropathies (time-to-event)	HP:0001159	Syndactyly	5	-0.000238801	0.000947045	-0.252154	0.800944	0.125784	0.7994	0.998302
PGS001111	Male genital tract cancer	HP:0001159	Syndactyly	5	0.000975711	0.000943498	1.03414	0.301175	0.16827	0.3067	0.998302
PGS001112	Aspirin	HP:0001159	Syndactyly	5	-0.000692665	0.000937035	-0.739209	0.459854	0.146183	0.4551	0.998302
PGS001114	Ibuprofen use self-reported	HP:0001159	Syndactyly	5	0.000279362	0.000945987	0.295312	0.767781	0.126783	0.7705	0.998302
PGS001115	Paracetamol use self-reported	HP:0001159	Syndactyly	5	-0.000633269	0.000940494	-0.673336	0.500799	0.142253	0.4959	0.998302
PGS001117	Started insulin within one year diagnosis of diabetes	HP:0001159	Syndactyly	5	3.7999e-05	0.000931631	0.0407877	0.967469	0.123168	0.9685	0.998302
PGS001118	Taking other prescription medications	HP:0001159	Syndactyly	5	9.08371e-05	0.000958195	0.0948002	0.924482	0.123477	0.9238	0.998302
PGS001127	Never Smoker	HP:0001159	Syndactyly	5	0.000516023	0.000943391	0.546988	0.584439	0.135739	0.5911	0.998302
PGS001131	Zoster [herpes zoster] (time-to-event)	HP:0001159	Syndactyly	5	-8.93535e-05	0.00095502	-0.0935618	0.925465	0.123467	0.9272	0.998302
PGS001132	Family history of chronic bronchitis/emphysema	HP:0001159	Syndactyly	5	-0.00117248	0.000938166	-1.24976	0.211511	0.189056	0.2017	0.998302
PGS001135	Arthritis (nos)	HP:0001159	Syndactyly	5	7.96915e-05	0.000952208	0.0836912	0.933309	0.123394	0.9294	0.998302
PGS001138	Rheumatoid factor [> 16 IU/mL]	HP:0001159	Syndactyly	5	0.000480978	0.000937602	0.512987	0.608008	0.134217	0.6062	0.998302
PGS001140	Seborrheic keratosis (time-to-event)	HP:0001159	Syndactyly	5	-0.000167393	0.000933428	-0.179332	0.857693	0.124457	0.8566	0.998302
PGS001142	Volume of grey matter in Intracalcarine Cortex (R)	HP:0001159	Syndactyly	5	-0.00115776	0.000951041	-1.21736	0.22359	0.185682	0.2234	0.998302
PGS001143	Volume of grey matter in Parietal Operculum Cortex (R)	HP:0001159	Syndactyly	5	0.00052327	0.000934492	0.559952	0.575565	0.136346	0.5752	0.998302
PGS001144	Arm fat mass (L)	HP:0001159	Syndactyly	5	-0.000717559	0.000926227	-0.774711	0.438588	0.148453	0.4356	0.998302
PGS001145	Arm fat mass (R)	HP:0001159	Syndactyly	5	-0.00066555	0.000925517	-0.719112	0.472143	0.144945	0.4747	0.998302
PGS001147	Leg fat mass (R)	HP:0001159	Syndactyly	5	-0.000876649	0.000928891	-0.943759	0.345389	0.160722	0.3379	0.998302
PGS001148	Trunk fat mass	HP:0001159	Syndactyly	5	-8.8452e-05	0.000939941	-0.0941038	0.925035	0.123472	0.9232	0.998302
PGS001154	Impedance (left arm)	HP:0001159	Syndactyly	5	0.00107911	0.000936504	1.15227	0.249326	0.179173	0.2482	0.998302
PGS001161	Whole body impedance	HP:0001159	Syndactyly	5	0.00127782	0.000936756	1.36409	0.172669	0.201666	0.171	0.998302
PGS001164	Testicular cancer	HP:0001159	Syndactyly	5	-0.00120188	0.00094227	-1.27551	0.202252	0.191801	0.2041	0.998302
PGS001172	Eosinophill count	HP:0001159	Syndactyly	5	-7.18285e-05	0.000936482	-0.0767004	0.938868	0.123346	0.9347	0.998302
PGS001174	Cholelithiasis (time-to-event)	HP:0001159	Syndactyly	5	-0.000411547	0.000944848	-0.435569	0.663189	0.131114	0.6599	0.998302
PGS001180	Lung function (FEV1/FVC)	HP:0001159	Syndactyly	5	-0.000234345	0.000955521	-0.245253	0.806282	0.125639	0.8077	0.998302
PGS001181	Other hypothyroidism (time-to-event)	HP:0001159	Syndactyly	5	0.000870597	0.000937857	0.928284	0.353355	0.159498	0.352	0.998302
PGS001185	Intra-ocular pressure, Goldmann-correlated ¬Æ	HP:0001159	Syndactyly	5	-0.000379013	0.000937277	-0.404377	0.685972	0.130007	0.6872	0.998302
PGS001230	Body weight	HP:0001159	Syndactyly	5	-0.00138901	0.00092624	-1.49962	0.133846	0.218039	0.1318	0.998302
PGS001233	Heart rate (AR)	HP:0001159	Syndactyly	5	-0.000692716	0.000935748	-0.740281	0.459203	0.14625	0.4606	0.998302
PGS001236	Lung function (FEV1)	HP:0001159	Syndactyly	5	-0.000243594	0.000955847	-0.254846	0.798864	0.125842	0.7923	0.998302
PGS001237	Lung function (FVC)	HP:0001159	Syndactyly	5	0.000146157	0.000941627	0.155217	0.876663	0.124116	0.8754	0.998302
PGS001243	Ankle spacing width (R)	HP:0001159	Syndactyly	5	-0.00113841	0.00093594	-1.21632	0.223983	0.185576	0.2204	0.998302
PGS001254	Dupuytren's contracture	HP:0001159	Syndactyly	5	-0.000609309	0.000949476	-0.641732	0.521109	0.140497	0.5027	0.998302
PGS001255	Otosclerosis (time-to-event)	HP:0001159	Syndactyly	5	-5.399e-05	0.000931963	-0.0579315	0.953808	0.123239	0.9485	0.998302
PGS001257	Childhood sunburn	HP:0001159	Syndactyly	5	-0.00103976	0.000938877	-1.10746	0.26821	0.174898	0.2645	0.998302
PGS001258	Radius fracture	HP:0001159	Syndactyly	5	-0.000628776	0.000947095	-0.6639	0.506819	0.14172	0.5076	0.998302
PGS001259	Hayfever/allergic rhinitis	HP:0001159	Syndactyly	5	-9.7235e-05	0.000951646	-0.102176	0.918626	0.123539	0.9189	0.998302
PGS001262	Vascular/heart problems diagnosed by doctor Angina	HP:0001159	Syndactyly	5	0.000167442	0.000938564	0.178402	0.858422	0.124442	0.8604	0.998302
PGS001263	Atrial flutter	HP:0001159	Syndactyly	5	-0.000377177	0.0009594	-0.393138	0.694253	0.129628	0.6931	0.998302
PGS001264	Deep vein thrombosis	HP:0001159	Syndactyly	5	0.000868396	0.000933551	0.930208	0.352358	0.159649	0.3473	0.998302
PGS001265	Deep vein thrombosis (leg)	HP:0001159	Syndactyly	5	0.00119335	0.000931842	1.28064	0.200447	0.192353	0.1898	0.998302
PGS001266	Deep vein thrombosis (diagnosed by doctor)	HP:0001159	Syndactyly	5	0.00114061	0.000932712	1.2229	0.22149	0.186253	0.2165	0.998302
PGS001272	Chronic renal failure (time-to-event)	HP:0001159	Syndactyly	5	0.000607821	0.000956481	0.635476	0.525179	0.14016	0.5164	0.998302
PGS001274	Osteoporosis without pathological fracture (time-to-event)	HP:0001159	Syndactyly	5	-0.001314	0.000936259	-1.40346	0.160611	0.206263	0.1678	0.998302
PGS001275	Other retinal disorders (time-to-event)	HP:0001159	Syndactyly	5	0.000781532	0.000946045	0.826104	0.408828	0.151928	0.4117	0.998302
PGS001276	Retinal disorders in diseases classified elsewhere (time-to-event)	HP:0001159	Syndactyly	5	-0.000541543	0.000947783	-0.571379	0.567797	0.136892	0.5733	0.998302
PGS001277	PE +/- DVT	HP:0001159	Syndactyly	5	0.000186434	0.00092947	0.200581	0.841044	0.124798	0.8438	0.998302
PGS001278	previously: Blood clot in the leg (DVT) or lung	HP:0001159	Syndactyly	5	0.000961655	0.000937642	1.02561	0.305181	0.167528	0.293	0.998302
PGS001279	previously: Blood clot in the lung	HP:0001159	Syndactyly	5	0.000362094	0.000936368	0.3867	0.699013	0.129416	0.6987	0.998302
PGS001280	PE (time-to-event)	HP:0001159	Syndactyly	5	0.000354816	0.000929852	0.381584	0.702805	0.12925	0.7016	0.998302
PGS001281	Migraine	HP:0001159	Syndactyly	5	0.000100296	0.000946818	0.10593	0.915647	0.123572	0.9179	0.998302
PGS001282	Migraine (time-to-event)	HP:0001159	Syndactyly	5	-0.000277364	0.000957744	-0.289602	0.772146	0.126642	0.7685	0.998302
PGS001284	Allergic disease (hay fever, allergic rhinitis, or eczema)	HP:0001159	Syndactyly	5	-5.01973e-05	0.000953769	-0.0526304	0.958031	0.123215	0.9562	0.998302
PGS001285	Allergic disease (hay fever, rhinitis, or eczema) (diagnosed by doctor)	HP:0001159	Syndactyly	5	-0.000306521	0.000953416	-0.321498	0.747862	0.127465	0.751	0.998302
PGS001287	Psoriatic arthropathy	HP:0001159	Syndactyly	5	0.000405242	0.000942037	0.430176	0.667107	0.130917	0.6739	0.998302
PGS001292	Family history of prostate cancer	HP:0001159	Syndactyly	5	-0.00026191	0.00095099	-0.275408	0.783027	0.126303	0.7857	0.998302
PGS001293	Other diseases of liver (time-to-event)	HP:0001159	Syndactyly	5	-0.000465218	0.00092697	-0.50187	0.615806	0.13374	0.6157	0.998302
PGS001294	Non-insulin-dependent diabetes (time-to-event)	HP:0001159	Syndactyly	5	0.000266317	0.000944011	0.282112	0.777882	0.126461	0.7771	0.998302
PGS001296	Insulin-dependent diabetes mellitus (time-to-event)	HP:0001159	Syndactyly	5	-0.000209349	0.000934293	-0.224072	0.822721	0.125219	0.8223	0.998302
PGS001298	Obesity (time-to-event)	HP:0001159	Syndactyly	5	-0.00124417	0.000940253	-1.32323	0.185887	0.197033	0.192	0.998302
PGS001303	Other cataract (time-to-event)	HP:0001159	Syndactyly	5	0.000517063	0.000935546	0.552686	0.580531	0.136004	0.5848	0.998302
PGS001308	Sjogren's syndrome/sicca syndrome	HP:0001159	Syndactyly	5	0.00042637	0.000954453	0.446717	0.655121	0.13153	0.6719	0.998302
PGS001314	Acute myocardial infarction (time-to-event)	HP:0001159	Syndactyly	5	-9.53161e-06	0.000932617	-0.0102203	0.991846	0.123102	0.9916	0.998302
PGS001317	Vascular/heart problems diagnosed by doctor Heart attack	HP:0001159	Syndactyly	5	-3.21951e-05	0.000937973	-0.0343241	0.972622	0.123147	0.9734	0.998302
PGS001318	Disorders of lipoprotein metabolism and other lipidaemias (time-to-event)	HP:0001159	Syndactyly	5	0.000235302	0.000928387	0.253452	0.799941	0.125812	0.7943	0.998302
PGS001319	Other metabolic disorders (time-to-event)	HP:0001159	Syndactyly	5	-0.000460401	0.000930922	-0.494564	0.620954	0.133432	0.4426	0.998302
PGS001324	Family history of high blood pressure	HP:0001159	Syndactyly	5	0.000392414	0.000939009	0.417902	0.676057	0.130477	0.6796	0.998302
PGS001326	Emphysema	HP:0001159	Syndactyly	5	0.00074397	0.000944107	0.788014	0.430768	0.149331	0.4241	0.998302
PGS001327	Diabetes	HP:0001159	Syndactyly	5	7.9445e-05	0.000948524	0.0837564	0.933257	0.123394	0.9372	0.998302
PGS001328	Family history of diabetes	HP:0001159	Syndactyly	5	0.000549687	0.000948803	0.579348	0.562409	0.137279	0.5645	0.998302
PGS001329	Unspecified diabetes mellitus (time-to-event)	HP:0001159	Syndactyly	5	-0.000315882	0.000944683	-0.334379	0.738123	0.127822	0.7386	0.998302
PGS001330	Crohn's disease [regional enteritis] (time-to-event)	HP:0001159	Syndactyly	5	0.000236973	0.000960255	0.246782	0.805099	0.125671	0.8082	0.998302
PGS001331	Crohns disease	HP:0001159	Syndactyly	5	6.48342e-05	0.000956259	0.0677999	0.945951	0.123292	0.9437	0.998302
PGS001334	Other chronic obstructive pulmonary disease (time-to-event)	HP:0001159	Syndactyly	5	-0.00011611	0.000950175	-0.122198	0.902753	0.123729	0.8988	0.998302
PGS001335	Vascular/heart problems diagnosed by doctor High BP	HP:0001159	Syndactyly	5	0.000998954	0.000922391	1.08301	0.278916	0.172637	0.2854	0.998302
PGS001337	Family history of breast cancer	HP:0001159	Syndactyly	5	-0.000814318	0.000940856	-0.865508	0.386848	0.154743	0.3849	0.998302
PGS001339	Atrial fibrillation and flutter (time-to-event)	HP:0001159	Syndactyly	5	-1.83245e-05	0.000966426	-0.0189611	0.984874	0.123113	0.9843	0.998302
PGS001343	Asthma (algorithmically-defined)	HP:0001159	Syndactyly	5	-0.000954988	0.000955446	-0.999521	0.317645	0.165297	0.3266	0.998302
PGS001344	Asthma (diagnosed by doctor)	HP:0001159	Syndactyly	5	-0.000816935	0.000952731	-0.857467	0.391274	0.154158	0.3838	0.998302
PGS001346	Asthma (time-to-event)	HP:0001159	Syndactyly	5	-0.000799208	0.000948421	-0.842672	0.399497	0.153096	0.4008	0.998302
PGS001347	Family history of Alzheimer's/dementia	HP:0001159	Syndactyly	5	0.000111167	0.00097433	0.114095	0.909172	0.123648	0.9185	0.998302
PGS001350	Fasting glucose	HP:0001159	Syndactyly	5	0.00118341	0.000959739	1.23306	0.217676	0.187306	0.2147	0.998302
PGS001351	Fasting insulin	HP:0001159	Syndactyly	5	0.000776829	0.000943415	0.823422	0.410351	0.151741	0.4165	0.998302
PGS001352	Glycated haemoglobin levels (HbA1c)	HP:0001159	Syndactyly	5	0.001114	0.000946432	1.17705	0.239294	0.181609	0.2466	0.998302
PGS001358	3mm cylindrical power (R)	HP:0001159	Syndactyly	5	9.38326e-05	0.000936974	0.100144	0.920238	0.123521	0.9162	0.998302
PGS001359	3mm strong meridian (L)	HP:0001159	Syndactyly	5	-0.000750521	0.000938733	-0.799505	0.424078	0.150102	0.4296	0.998302
PGS001360	3mm strong meridian (R)	HP:0001159	Syndactyly	5	0.000253494	0.000937316	0.270447	0.78684	0.126188	0.7954	0.998302
PGS001361	3mm strong meridian angle (L)	HP:0001159	Syndactyly	5	0.00104365	0.000952825	1.09533	0.273485	0.17377	0.2624	0.998302
PGS001362	3mm weak meridian (L)	HP:0001159	Syndactyly	5	-0.000314195	0.000936644	-0.335447	0.737317	0.127852	0.7358	0.998302
PGS001363	3mm weak meridian (R)	HP:0001159	Syndactyly	5	-0.000309594	0.000941764	-0.328739	0.742382	0.127664	0.7429	0.998302
PGS001364	6mm cylindrical power angle (L)	HP:0001159	Syndactyly	5	-0.000130788	0.000939497	-0.139211	0.889296	0.123916	0.8929	0.998302
PGS001365	6mm strong meridian (L)	HP:0001159	Syndactyly	5	-0.000790736	0.000941196	-0.840139	0.400915	0.152916	0.4122	0.998302
PGS001366	6mm strong meridian (R)	HP:0001159	Syndactyly	5	-0.000185887	0.000939461	-0.197866	0.843167	0.124752	0.851	0.998302
PGS001367	6mm weak meridian (L)	HP:0001159	Syndactyly	5	-0.00025052	0.000935263	-0.26786	0.78883	0.126129	0.7988	0.998302
PGS001368	6mm weak meridian (R)	HP:0001159	Syndactyly	5	0.000221925	0.000933345	0.237773	0.812077	0.125487	0.8126	0.998302
PGS001369	Acute appendicitis (time-to-event)	HP:0001159	Syndactyly	5	-0.000473688	0.000943199	-0.502214	0.615564	0.133755	0.6348	0.998302
PGS001370	Age asthma diagnosed	HP:0001159	Syndactyly	5	-0.000445122	0.000960851	-0.463259	0.643222	0.132166	0.6402	0.998302
PGS001371	Age diabetes diagnosed	HP:0001159	Syndactyly	5	0.00054636	0.000927078	0.589336	0.555692	0.137772	0.5715	0.998302
PGS001372	Age hayfever or allergic rhinitis diagnosed by doctor	HP:0001159	Syndactyly	5	0.000103212	0.000933809	0.110528	0.912	0.123614	0.9116	0.998302
PGS001373	Age started wearing glasses or contact lenses	HP:0001159	Syndactyly	5	0.000476688	0.000937199	0.50863	0.611059	0.134029	0.6132	0.998302
PGS001374	Age stopped smoking	HP:0001159	Syndactyly	5	0.00104617	0.000945859	1.10605	0.268816	0.174767	0.2728	0.998302
PGS001375	Average heart rate	HP:0001159	Syndactyly	5	0.000144045	0.000941147	0.153053	0.87837	0.124087	0.8769	0.998302
PGS001376	Average number of times bowels opened per day	HP:0001159	Syndactyly	5	0.000596476	0.000952525	0.626205	0.531241	0.139665	0.5351	0.998302
PGS001377	Basophill %	HP:0001159	Syndactyly	5	0.000635675	0.000929573	0.683836	0.494146	0.142855	0.4963	0.998302
PGS001378	Basophill count	HP:0001159	Syndactyly	5	0.000262369	0.00092491	0.28367	0.776688	0.126498	0.773	0.998302
PGS001380	Corneal hysteresis (L)	HP:0001159	Syndactyly	5	-0.000166289	0.000945289	-0.175913	0.860377	0.124405	0.8577	0.998302
PGS001381	Corneal hysteresis (R)	HP:0001159	Syndactyly	5	0.00026556	0.000948306	0.280036	0.779474	0.126411	0.7781	0.998302
PGS001382	Corneal resistance factor (L)	HP:0001159	Syndactyly	5	-6.74431e-05	0.000933396	-0.0722556	0.942405	0.123318	0.9406	0.998302
PGS001383	Corneal resistance factor (R)	HP:0001159	Syndactyly	5	5.48841e-05	0.00094426	0.0581239	0.953655	0.12324	0.9561	0.998302
PGS001384	Degree bothered by feeling tired all the time in the last 3 months	HP:0001159	Syndactyly	5	-9.81839e-05	0.000922247	-0.106462	0.915225	0.123576	0.9113	0.998302
PGS001385	Degree bothered by headaches in the last 3 months	HP:0001159	Syndactyly	5	0.000291237	0.000938769	0.310233	0.756411	0.127164	0.7573	0.998302
PGS001386	Degree bothered by pain in arms/legs/joints in the past 3 months	HP:0001159	Syndactyly	5	-0.000564731	0.000951679	-0.593404	0.552967	0.137975	0.5513	0.998302
PGS001392	Family history of lung cancer	HP:0001159	Syndactyly	5	-0.000995196	0.000930073	-1.07002	0.28472	0.171457	0.2797	0.998302
PGS001393	Father's age at death	HP:0001159	Syndactyly	5	0.000549554	0.000941914	0.583444	0.55965	0.13748	0.5623	0.998302
PGS001395	Frequency of discomfort/pain in abdomen in last 3 months	HP:0001159	Syndactyly	5	0.000398181	0.000942251	0.422585	0.672636	0.130643	0.6771	0.998302
PGS001396	Frequency of unenthusiasm / disinterest in last 2 weeks	HP:0001159	Syndactyly	5	0.000117003	0.000945899	0.123695	0.901568	0.123744	0.8994	0.998302
PGS001397	Frequency of walking for pleasure in last 4 weeks	HP:0001159	Syndactyly	5	0.00116	0.000941644	1.23189	0.218113	0.187185	0.2158	0.998302
PGS001398	Friendship satisfaction	HP:0001159	Syndactyly	5	-0.000883206	0.000958976	-0.920989	0.35715	0.158929	0.356	0.998302
PGS001399	GE / gI antigen for Varicella Zoster Virus	HP:0001159	Syndactyly	5	0.000125981	0.000942143	0.133717	0.893638	0.123853	0.9037	0.998302
PGS001403	Heel bone mineral density (BMD) (L)	HP:0001159	Syndactyly	5	0.000541559	0.000956655	0.566096	0.571382	0.136638	0.5748	0.998302
PGS001404	Heel bone mineral density (BMD) (R)	HP:0001159	Syndactyly	5	0.000514434	0.000963354	0.534003	0.59339	0.135146	0.5895	0.998302
PGS001407	HTLV-1 gag antigen for Human T-Lymphotropic Virus 1	HP:0001159	Syndactyly	5	0.000662104	0.000951981	0.695501	0.486809	0.143534	0.4877	0.998302
PGS001409	Intra-ocular pressure, corneal-compensated (L)	HP:0001159	Syndactyly	5	0.000793163	0.000938901	0.844777	0.398321	0.153246	0.3984	0.998302
PGS001410	Intra-ocular pressure, corneal-compensated (R)	HP:0001159	Syndactyly	5	0.000603693	0.000961885	0.627615	0.530317	0.13974	0.5262	0.998302
PGS001411	Intra-ocular pressure, Goldmann-correlated (L)	HP:0001159	Syndactyly	5	0.00060258	0.000947071	0.636256	0.524671	0.140201	0.5292	0.998302
PGS001412	LV ejection fraction	HP:0001159	Syndactyly	5	-0.00137476	0.000951729	-1.44449	0.148735	0.211192	0.1495	0.998302
PGS001413	LV stroke volume	HP:0001159	Syndactyly	5	6.82423e-05	0.000948881	0.0719187	0.942673	0.123316	0.9389	0.998302
PGS001414	Lymphocyte %	HP:0001159	Syndactyly	5	-0.000225733	0.000919976	-0.245369	0.806192	0.125642	0.8117	0.998302
PGS001415	Mean FA in anterior limb of internal capsule on FA skeleton (L)	HP:0001159	Syndactyly	5	0.00102966	0.000939295	1.09621	0.273099	0.173852	0.2782	0.998302
PGS001416	Mean FA in anterior limb of internal capsule on FA skeleton (R)	HP:0001159	Syndactyly	5	0.000767668	0.000960013	0.799643	0.423998	0.150111	0.4274	0.998302
PGS001417	Mean FA in body of corpus callosum on FA skeleton	HP:0001159	Syndactyly	5	-0.000129689	0.000958044	-0.135368	0.892332	0.123872	0.8949	0.998302
PGS001418	Mean FA in cerebral peduncle on FA skeleton (L)	HP:0001159	Syndactyly	5	0.000725699	0.000951087	0.763021	0.445527	0.147694	0.4439	0.998302
PGS001419	Mean FA in cingulum cingulate gyrus on FA skeleton (L)	HP:0001159	Syndactyly	5	-0.00132813	0.000965057	-1.37622	0.168884	0.203069	0.164	0.998302
PGS001420	Mean FA in cingulum cingulate gyrus on FA skeleton (R)	HP:0001159	Syndactyly	5	-0.000539285	0.00096825	-0.556969	0.577602	0.136205	0.5814	0.998302
PGS001421	Mean FA in cingulum hippocampus on FA skeleton (L)	HP:0001159	Syndactyly	5	0.00086923	0.000948723	0.916211	0.35965	0.158558	0.3677	0.998302
PGS001422	Mean FA in cingulum hippocampus on FA skeleton (R)	HP:0001159	Syndactyly	5	0.00112518	0.000947727	1.18724	0.235252	0.182626	0.2383	0.998302
PGS001423	Mean FA in corticospinal tract on FA skeleton (R)	HP:0001159	Syndactyly	5	-0.000904324	0.000927718	-0.974784	0.329767	0.163235	0.3242	0.998302
PGS001424	Mean FA in external capsule on FA skeleton (R)	HP:0001159	Syndactyly	5	-0.000944893	0.000943792	-1.00117	0.316849	0.165436	0.3157	0.998302
PGS001425	Mean FA in fornix cres+stria terminalis on FA skeleton (R)	HP:0001159	Syndactyly	5	0.000789257	0.000948806	0.831842	0.405582	0.15233	0.4127	0.998302
PGS001426	Mean FA in fornix on FA skeleton	HP:0001159	Syndactyly	5	-0.000271754	0.000948535	-0.286499	0.774521	0.126566	0.7754	0.998302
PGS001427	Mean FA in genu of corpus callosum on FA skeleton	HP:0001159	Syndactyly	5	0.00105769	0.000970151	1.09023	0.275724	0.1733	0.2824	0.998302
PGS001428	Mean FA in inferior cerebellar peduncle on FA skeleton (R)	HP:0001159	Syndactyly	5	7.78314e-06	0.000926183	0.00840346	0.993296	0.123101	0.9938	0.998302
PGS001429	Mean FA in middle cerebellar peduncle on FA skeleton	HP:0001159	Syndactyly	5	-0.00122211	0.000954751	-1.28003	0.200661	0.192287	0.1987	0.998302
PGS001430	Mean FA in posterior limb of internal capsule on FA skeleton (L)	HP:0001159	Syndactyly	5	2.92599e-05	0.000931393	0.0314152	0.974941	0.123139	0.9747	0.998302
PGS001431	Mean FA in posterior limb of internal capsule on FA skeleton (R)	HP:0001159	Syndactyly	5	-0.000120026	0.000945576	-0.126934	0.899003	0.123778	0.9003	0.998302
PGS001432	Mean FA in posterior thalamic radiation on FA skeleton (L)	HP:0001159	Syndactyly	5	-7.5432e-05	0.000937841	-0.0804315	0.935901	0.123371	0.9344	0.998302
PGS001433	Mean FA in posterior thalamic radiation on FA skeleton (R)	HP:0001159	Syndactyly	5	-0.000443456	0.000957307	-0.463233	0.64324	0.132165	0.6479	0.998302
PGS001434	Mean FA in retrolenticular part of internal capsule on FA skeleton (L)	HP:0001159	Syndactyly	5	-0.0010702	0.000935905	-1.14349	0.252949	0.178322	0.2541	0.998302
PGS001435	Mean FA in retrolenticular part of internal capsule on FA skeleton (R)	HP:0001159	Syndactyly	5	-0.000113721	0.000950724	-0.119615	0.904798	0.123702	0.9081	0.998302
PGS001436	Mean FA in sagittal stratum on FA skeleton (L)	HP:0001159	Syndactyly	5	0.00108658	0.000952631	1.14061	0.254148	0.178044	0.2552	0.998302
PGS001437	Mean FA in sagittal stratum on FA skeleton (R)	HP:0001159	Syndactyly	5	0.00137481	0.000958293	1.43464	0.151521	0.209997	0.1596	0.998302
PGS001438	Mean FA in splenium of corpus callosum on FA skeleton	HP:0001159	Syndactyly	5	-0.000682093	0.000927387	-0.7355	0.462108	0.145952	0.4619	0.998302
PGS001439	Mean FA in superior cerebellar peduncle on FA skeleton (L)	HP:0001159	Syndactyly	5	-0.000585634	0.000937128	-0.624924	0.532081	0.139598	0.5253	0.998302
PGS001440	Mean FA in superior cerebellar peduncle on FA skeleton (R)	HP:0001159	Syndactyly	5	0.000773208	0.000939922	0.82263	0.410801	0.151686	0.4111	0.998302
PGS001441	Mean FA in superior corona radiata on FA skeleton (L)	HP:0001159	Syndactyly	5	0.00051181	0.000954786	0.536047	0.591977	0.135239	0.5925	0.998302
PGS001442	Mean FA in superior corona radiata on FA skeleton (R)	HP:0001159	Syndactyly	5	-0.000625335	0.00096074	-0.650889	0.515181	0.140997	0.5226	0.998302
PGS001443	Mean FA in superior fronto-occipital fasciculus on FA skeleton (L)	HP:0001159	Syndactyly	5	-0.0013733	0.000933797	-1.47067	0.141515	0.214411	0.1402	0.998302
PGS001445	Mean FA in superior longitudinal fasciculus on FA skeleton (L)	HP:0001159	Syndactyly	5	0.000419568	0.000938496	0.447064	0.65487	0.131543	0.6551	0.998302
PGS001446	Mean FA in superior longitudinal fasciculus on FA skeleton (R)	HP:0001159	Syndactyly	5	3.09511e-05	0.000941476	0.0328751	0.973777	0.123143	0.9715	0.998302
PGS001447	Mean FA in tapetum on FA skeleton (L)	HP:0001159	Syndactyly	5	0.000789707	0.000950876	0.830505	0.406337	0.152236	0.4127	0.998302
PGS001448	Mean FA in tapetum on FA skeleton (R)	HP:0001159	Syndactyly	5	0.000829903	0.000936566	0.886112	0.375647	0.156267	0.3785	0.998302
PGS001450	Mean ICVF in anterior corona radiata on FA skeleton (L)	HP:0001159	Syndactyly	5	0.000110754	0.000939876	0.117839	0.906205	0.123684	0.9095	0.998302
PGS001451	Mean ICVF in anterior corona radiata on FA skeleton (R)	HP:0001159	Syndactyly	5	-0.000412555	0.000943271	-0.437366	0.661886	0.13118	0.6631	0.998302
PGS001452	Mean ICVF in anterior limb of internal capsule on FA skeleton (L)	HP:0001159	Syndactyly	5	-0.00101819	0.000950581	-1.07112	0.284223	0.171557	0.2815	0.998302
PGS001453	Mean ICVF in anterior limb of internal capsule on FA skeleton (R)	HP:0001159	Syndactyly	5	-0.00118156	0.000951053	-1.24237	0.214222	0.188279	0.2093	0.998302
PGS001454	Mean ICVF in body of corpus callosum on FA skeleton	HP:0001159	Syndactyly	5	0.000243357	0.000932855	0.260873	0.794213	0.125973	0.7933	0.998302
PGS001455	Mean ICVF in cerebral peduncle on FA skeleton (L)	HP:0001159	Syndactyly	5	0.000194126	0.000944702	0.20549	0.837207	0.124882	0.8448	0.998302
PGS001456	Mean ICVF in cerebral peduncle on FA skeleton (R)	HP:0001159	Syndactyly	5	-0.000608997	0.000940186	-0.647741	0.517215	0.140824	0.5031	0.998302
PGS001457	Mean ICVF in cingulum cingulate gyrus on FA skeleton (L)	HP:0001159	Syndactyly	5	-0.00114754	0.000943103	-1.21677	0.223811	0.185623	0.2191	0.998302
PGS001458	Mean ICVF in cingulum cingulate gyrus on FA skeleton (R)	HP:0001159	Syndactyly	5	-0.000500513	0.000944348	-0.530009	0.596155	0.134967	0.5979	0.998302
PGS001459	Mean ICVF in cingulum hippocampus on FA skeleton (L)	HP:0001159	Syndactyly	5	-0.000175617	0.000930227	-0.188789	0.850274	0.124604	0.8534	0.998302
PGS001460	Mean ICVF in cingulum hippocampus on FA skeleton (R)	HP:0001159	Syndactyly	5	0.000277407	0.000934634	0.296808	0.766639	0.12682	0.7645	0.998302
PGS001461	Mean ICVF in external capsule on FA skeleton (L)	HP:0001159	Syndactyly	5	2.38682e-05	0.000932857	0.0255861	0.97959	0.123125	0.9826	0.998302
PGS001462	Mean ICVF in external capsule on FA skeleton (R)	HP:0001159	Syndactyly	5	-0.000280651	0.000932091	-0.301098	0.763366	0.126928	0.7651	0.998302
PGS001463	Mean ICVF in fornix cres+stria terminalis on FA skeleton (L)	HP:0001159	Syndactyly	5	-0.000889931	0.000934728	-0.952075	0.341156	0.161387	0.3423	0.998302
PGS001464	Mean ICVF in fornix cres+stria terminalis on FA skeleton (R)	HP:0001159	Syndactyly	5	0.000886676	0.000938762	0.944516	0.345003	0.160782	0.355	0.998302
PGS001465	Mean ICVF in fornix on FA skeleton	HP:0001159	Syndactyly	5	0.000464765	0.000936453	0.496304	0.619726	0.133505	0.6262	0.998302
PGS001466	Mean ICVF in genu of corpus callosum on FA skeleton	HP:0001159	Syndactyly	5	-0.00048382	0.000938494	-0.515529	0.606232	0.134327	0.608	0.998302
PGS001467	Mean ICVF in inferior cerebellar peduncle on FA skeleton (L)	HP:0001159	Syndactyly	5	-0.000142658	0.000940521	-0.151679	0.879453	0.12407	0.8787	0.998302
PGS001468	Mean ICVF in inferior cerebellar peduncle on FA skeleton (R)	HP:0001159	Syndactyly	5	-0.000138304	0.0009343	-0.14803	0.882332	0.124024	0.885	0.998302
PGS001470	Mean ICVF in medial lemniscus on FA skeleton (R)	HP:0001159	Syndactyly	5	-0.00109837	0.000935861	-1.17365	0.240655	0.181271	0.2364	0.998302
PGS001471	Mean ICVF in middle cerebellar peduncle on FA skeleton	HP:0001159	Syndactyly	5	-0.000746852	0.000934974	-0.798795	0.42449	0.150054	0.423	0.998302
PGS001472	Mean ICVF in posterior corona radiata on FA skeleton (L)	HP:0001159	Syndactyly	5	-0.000358408	0.000949388	-0.377515	0.705825	0.12912	0.711	0.998302
PGS001473	Mean ICVF in posterior corona radiata on FA skeleton (R)	HP:0001159	Syndactyly	5	0.000458859	0.000938806	0.488769	0.62505	0.133192	0.6319	0.998302
PGS001474	Mean ICVF in posterior limb of internal capsule on FA skeleton (L)	HP:0001159	Syndactyly	5	-0.000427273	0.000938415	-0.455314	0.648925	0.131857	0.6473	0.998302
PGS001475	Mean ICVF in posterior limb of internal capsule on FA skeleton (R)	HP:0001159	Syndactyly	5	-0.000617691	0.000938023	-0.658503	0.510279	0.141418	0.5183	0.998302
PGS001476	Mean ICVF in posterior thalamic radiation on FA skeleton (L)	HP:0001159	Syndactyly	5	0.000394332	0.000948209	0.41587	0.677543	0.130405	0.6869	0.998302
PGS001477	Mean ICVF in posterior thalamic radiation on FA skeleton (R)	HP:0001159	Syndactyly	5	6.64124e-05	0.000935686	0.0709772	0.943422	0.12331	0.9438	0.998302
PGS001478	Mean ICVF in retrolenticular part of internal capsule on FA skeleton (L)	HP:0001159	Syndactyly	5	-0.00109174	0.000951102	-1.14786	0.25114	0.178745	0.2503	0.998302
PGS001479	Mean ICVF in retrolenticular part of internal capsule on FA skeleton (R)	HP:0001159	Syndactyly	5	-0.00041945	0.000946179	-0.443309	0.657583	0.131401	0.6486	0.998302
PGS001480	Mean ICVF in sagittal stratum on FA skeleton (L)	HP:0001159	Syndactyly	5	0.000915357	0.000946803	0.966787	0.333749	0.162579	0.3361	0.998302
PGS001481	Mean ICVF in sagittal stratum on FA skeleton (R)	HP:0001159	Syndactyly	5	0.00053445	0.000946727	0.564524	0.572451	0.136563	0.5714	0.998302
PGS001482	Mean ICVF in superior cerebellar peduncle on FA skeleton (L)	HP:0001159	Syndactyly	5	0.000216004	0.00094447	0.228703	0.819119	0.125308	0.822	0.998302
PGS001483	Mean ICVF in superior cerebellar peduncle on FA skeleton (R)	HP:0001159	Syndactyly	5	-0.000914978	0.000944327	-0.968921	0.332684	0.162754	0.3399	0.998302
PGS001484	Mean ICVF in superior corona radiata on FA skeleton (L)	HP:0001159	Syndactyly	5	7.52552e-05	0.000933619	0.080606	0.935762	0.123372	0.9346	0.998302
PGS001485	Mean ICVF in superior corona radiata on FA skeleton (R)	HP:0001159	Syndactyly	5	-0.000537218	0.00093039	-0.577411	0.563716	0.137184	0.5716	0.998302
PGS001486	Mean ICVF in superior fronto-occipital fasciculus on FA skeleton (L)	HP:0001159	Syndactyly	5	0.000763978	0.000939464	0.813207	0.416181	0.151035	0.4167	0.998302
PGS001487	Mean ICVF in superior fronto-occipital fasciculus on FA skeleton (R)	HP:0001159	Syndactyly	5	0.00077783	0.000927099	0.838993	0.401558	0.152834	0.4101	0.998302
PGS001488	Mean ICVF in superior longitudinal fasciculus on FA skeleton (L)	HP:0001159	Syndactyly	5	-0.000235172	0.00094824	-0.248009	0.804149	0.125697	0.8015	0.998302
PGS001489	Mean ICVF in superior longitudinal fasciculus on FA skeleton (R)	HP:0001159	Syndactyly	5	-0.000108662	0.000948209	-0.114598	0.908774	0.123653	0.9052	0.998302
PGS001490	Mean ICVF in tapetum on FA skeleton (L)	HP:0001159	Syndactyly	5	0.000862475	0.000932033	0.92537	0.354868	0.15927	0.368	0.998302
PGS001491	Mean ICVF in uncinate fasciculus on FA skeleton (L)	HP:0001159	Syndactyly	5	-0.000705365	0.000938417	-0.751654	0.452334	0.146967	0.4527	0.998302
PGS001492	Mean ICVF in uncinate fasciculus on FA skeleton (R)	HP:0001159	Syndactyly	5	-0.000745626	0.000938105	-0.794822	0.426797	0.149786	0.4309	0.998302
PGS001495	Mean ISOVF in body of corpus callosum on FA skeleton	HP:0001159	Syndactyly	5	0.000664155	0.000973036	0.68256	0.494952	0.142781	0.491	0.998302
PGS001496	Mean ISOVF in cingulum cingulate gyrus on FA skeleton (L)	HP:0001159	Syndactyly	5	0.000241791	0.000956512	0.252784	0.800457	0.125798	0.8075	0.998302
PGS001499	Mean ISOVF in fornix on FA skeleton	HP:0001159	Syndactyly	5	0.000321767	0.000946992	0.339777	0.734054	0.127976	0.7286	0.998302
PGS001500	Mean ISOVF in posterior corona radiata on FA skeleton (L)	HP:0001159	Syndactyly	5	0.0004839	0.000922306	0.524663	0.599867	0.134729	0.5989	0.998302
PGS001501	Mean ISOVF in posterior thalamic radiation on FA skeleton (L)	HP:0001159	Syndactyly	5	0.000739801	0.000944756	0.783061	0.43367	0.149003	0.4362	0.998302
PGS001502	Mean ISOVF in sagittal stratum on FA skeleton (L)	HP:0001159	Syndactyly	5	0.00111784	0.000948176	1.17894	0.238542	0.181797	0.2423	0.998302
PGS001503	Mean ISOVF in sagittal stratum on FA skeleton (R)	HP:0001159	Syndactyly	5	-4.9502e-06	0.000931192	-0.00531598	0.995759	0.123099	0.9953	0.998302
PGS001504	Mean ISOVF in superior cerebellar peduncle on FA skeleton (R)	HP:0001159	Syndactyly	5	2.69474e-05	0.000944905	0.0285186	0.977251	0.123132	0.9767	0.998302
PGS001507	Median T2star in caudate (L)	HP:0001159	Syndactyly	5	0.000397713	0.000945045	0.42084	0.67391	0.130581	0.6623	0.998302
PGS001508	Median T2star in caudate (R)	HP:0001159	Syndactyly	5	0.000611637	0.00094835	0.644948	0.519023	0.140672	0.5228	0.998302
PGS001509	Median T2star in pallidum (L)	HP:0001159	Syndactyly	5	-0.0004589	0.000937004	-0.489752	0.624354	0.133232	0.6239	0.998302
PGS001510	Median T2star in pallidum (R)	HP:0001159	Syndactyly	5	-0.000456494	0.00093173	-0.489943	0.62422	0.13324	0.6329	0.998302
PGS001511	Median T2star in putamen (L)	HP:0001159	Syndactyly	5	0.000220719	0.00095307	0.231587	0.816879	0.125364	0.8146	0.998302
PGS001512	Median T2star in putamen (R)	HP:0001159	Syndactyly	5	-0.0001696	0.000945989	-0.179283	0.857731	0.124456	0.86	0.998302
PGS001513	Median T2star in thalamus (R)	HP:0001159	Syndactyly	5	0.00114668	0.000940736	1.21892	0.222995	0.185843	0.222	0.998302
PGS001514	Non-cancer illness year/age first occurred	HP:0001159	Syndactyly	5	-0.000696575	0.000946878	-0.735655	0.462014	0.145962	0.4627	0.998302
PGS001516	Other diseases of intestine (time-to-event)	HP:0001159	Syndactyly	5	-7.53397e-05	0.000969443	-0.0777144	0.938062	0.123353	0.9406	0.998302
PGS001519	Position of pulse wave notch	HP:0001159	Syndactyly	5	-0.00140671	0.000938983	-1.49812	0.134236	0.217849	0.1348	0.998302
PGS001520	Position of the pulse wave peak	HP:0001159	Syndactyly	5	-0.000607211	0.000944875	-0.642637	0.520522	0.140546	0.514	0.998302
PGS001522	Psoriatic and enteropathic arthropathies (time-to-event)	HP:0001159	Syndactyly	5	7.31166e-05	0.000928225	0.0787703	0.937222	0.12336	0.9391	0.998302
PGS001530	Speed of sound through heel (L)	HP:0001159	Syndactyly	5	0.000294721	0.000954431	0.308792	0.757507	0.127127	0.7553	0.998302
PGS001531	Speed of sound through heel (R)	HP:0001159	Syndactyly	5	0.00030287	0.000955852	0.316858	0.751379	0.12734	0.7547	0.998302
PGS001533	Tinnitus severity	HP:0001159	Syndactyly	5	-0.000372178	0.000955633	-0.389456	0.696974	0.129507	0.6908	0.998302
PGS001534	Total Volume of white matter hyperintensities (from T1 and T2 FLAIR images)	HP:0001159	Syndactyly	5	0.00038188	0.000958257	0.398515	0.690286	0.129808	0.6951	0.998302
PGS001536	Vitiligo (time-to-event)	HP:0001159	Syndactyly	5	-0.000229553	0.000945457	-0.242796	0.808185	0.125589	0.8122	0.998302
PGS001537	Volume of accumbens (L)	HP:0001159	Syndactyly	5	-0.00102177	0.000937345	-1.09006	0.275796	0.173285	0.2757	0.998302
PGS001538	Volume of accumbens (R)	HP:0001159	Syndactyly	5	-0.000600889	0.000925944	-0.648948	0.516435	0.140891	0.5102	0.998302
PGS001539	Volume of brain stem + 4th ventricle	HP:0001159	Syndactyly	5	-4.66736e-05	0.000924631	-0.0504781	0.959746	0.123205	0.9607	0.998302
PGS001540	Volume of brain, grey+white matter	HP:0001159	Syndactyly	5	-0.000792686	0.000924621	-0.857309	0.391361	0.154146	0.4003	0.998302
PGS001541	Volume of brain, grey+white matter (normalised for head size)	HP:0001159	Syndactyly	5	-0.00111319	0.00094547	-1.17739	0.239157	0.181643	0.2355	0.998302
PGS001542	Volume of caudate (L)	HP:0001159	Syndactyly	5	0.00111156	0.000946687	1.17416	0.24045	0.181322	0.2487	0.998302
PGS001543	Volume of caudate (R)	HP:0001159	Syndactyly	5	0.000312121	0.00095102	0.328196	0.742793	0.127649	0.7477	0.998302
PGS001544	Volume of grey matter	HP:0001159	Syndactyly	5	-3.55438e-05	0.000928329	-0.038288	0.969461	0.123159	0.9717	0.998302
PGS001545	Volume of grey matter (normalised for head size)	HP:0001159	Syndactyly	5	0.000163726	0.000935665	0.174983	0.861108	0.124391	0.8622	0.998302
PGS001546	Volume of grey matter in Amygdala (L)	HP:0001159	Syndactyly	5	0.000878805	0.000921996	0.953155	0.340609	0.161474	0.3412	0.998302
PGS001548	Volume of grey matter in Central Opercular Cortex (L)	HP:0001159	Syndactyly	5	-0.00126857	0.000928729	-1.36592	0.172095	0.201877	0.1691	0.998302
PGS001549	Volume of grey matter in Central Opercular Cortex (R)	HP:0001159	Syndactyly	5	4.13249e-05	0.000940447	0.0439418	0.964955	0.123179	0.9657	0.998302
PGS001550	Volume of grey matter in Cingulate Gyrus, anterior division (L)	HP:0001159	Syndactyly	5	0.000871422	0.000940221	0.926826	0.354111	0.159384	0.356	0.998302
PGS001551	Volume of grey matter in Cingulate Gyrus, anterior division (R)	HP:0001159	Syndactyly	5	0.00107951	0.000924316	1.1679	0.242965	0.180703	0.2504	0.998302
PGS001552	Volume of grey matter in Cingulate Gyrus, posterior division (R)	HP:0001159	Syndactyly	5	-0.00104346	0.000930308	-1.12163	0.262135	0.176231	0.2603	0.998302
PGS001554	Volume of grey matter in Crus II Cerebellum (L)	HP:0001159	Syndactyly	5	-0.000742131	0.000945964	-0.784523	0.432812	0.149099	0.4311	0.998302
PGS001555	Volume of grey matter in Crus II Cerebellum (R)	HP:0001159	Syndactyly	5	0.000948592	0.000977522	0.970405	0.331944	0.162875	0.3422	0.998302
PGS001556	Volume of grey matter in Cuneal Cortex (R)	HP:0001159	Syndactyly	5	8.78815e-06	0.000944623	0.00930334	0.992578	0.123101	0.9921	0.998302
PGS001557	Volume of grey matter in Frontal Operculum Cortex (L)	HP:0001159	Syndactyly	5	0.00103434	0.000942086	1.09792	0.272349	0.174011	0.267	0.998302
PGS001558	Volume of grey matter in Frontal Orbital Cortex (L)	HP:0001159	Syndactyly	5	0.000581268	0.000933068	0.622964	0.533368	0.139494	0.5381	0.998302
PGS001559	Volume of grey matter in Frontal Orbital Cortex (R)	HP:0001159	Syndactyly	5	-0.000450251	0.000937492	-0.480272	0.631078	0.132844	0.6282	0.998302
PGS001560	Volume of grey matter in Frontal Pole (L)	HP:0001159	Syndactyly	5	0.00077369	0.000944038	0.819554	0.412553	0.151473	0.4118	0.998302
PGS001561	Volume of grey matter in Heschl's Gyrus (includes H1 and H2) (L)	HP:0001159	Syndactyly	5	-0.000549835	0.000925524	-0.59408	0.552515	0.138009	0.5528	0.998302
PGS001562	Volume of grey matter in Heschl's Gyrus (includes H1 and H2) (R)	HP:0001159	Syndactyly	5	-0.000237012	0.000943651	-0.251165	0.801709	0.125763	0.8037	0.998302
PGS001563	Volume of grey matter in Hippocampus (L)	HP:0001159	Syndactyly	5	0.00127397	0.000947621	1.34439	0.178951	0.199415	0.1762	0.998302
PGS001564	Volume of grey matter in Hippocampus (R)	HP:0001159	Syndactyly	5	0.00120706	0.000952151	1.26772	0.205022	0.190965	0.2083	0.998302
PGS001566	Volume of grey matter in I-IV Cerebellum (R)	HP:0001159	Syndactyly	5	-0.000734406	0.000940266	-0.781062	0.434844	0.148871	0.4403	0.998302
PGS001567	Volume of grey matter in Inferior Frontal Gyrus, pars triangularis (R)	HP:0001159	Syndactyly	5	0.000542501	0.000954582	0.568312	0.569877	0.136744	0.5697	0.998302
PGS001568	Volume of grey matter in Inferior Temporal Gyrus, posterior division (L)	HP:0001159	Syndactyly	5	0.00024128	0.000938929	0.256974	0.797221	0.125888	0.8056	0.998302
PGS001569	Volume of grey matter in Insular Cortex (L)	HP:0001159	Syndactyly	5	-0.00117233	0.000941049	-1.24576	0.212974	0.188636	0.2088	0.998302
PGS001570	Volume of grey matter in Insular Cortex (R)	HP:0001159	Syndactyly	5	-0.000481879	0.000944633	-0.510123	0.610013	0.134093	0.6068	0.998302
PGS001571	Volume of grey matter in Intracalcarine Cortex (L)	HP:0001159	Syndactyly	5	-0.000527854	0.000967814	-0.545409	0.585524	0.135666	0.5817	0.998302
PGS001572	Volume of grey matter in IX Cerebellum (L)	HP:0001159	Syndactyly	5	-0.00085308	0.000929268	-0.918013	0.358706	0.158697	0.3528	0.998302
PGS001573	Volume of grey matter in IX Cerebellum (R)	HP:0001159	Syndactyly	5	-0.0013689	0.000931839	-1.46903	0.141957	0.214209	0.1415	0.998302
PGS001575	Volume of grey matter in Lateral Occipital Cortex, superior division (R)	HP:0001159	Syndactyly	5	0.0011038	0.000941163	1.17281	0.240992	0.181188	0.2375	0.998302
PGS001576	Volume of grey matter in Lingual Gyrus (R)	HP:0001159	Syndactyly	5	2.24511e-05	0.0009479	0.0236851	0.981106	0.123121	0.981	0.998302
PGS001578	Volume of grey matter in Middle Frontal Gyrus (R)	HP:0001159	Syndactyly	5	8.06064e-05	0.000950952	0.0847639	0.932456	0.123401	0.9387	0.998302
PGS001579	Volume of grey matter in Middle Temporal Gyrus, posterior division (R)	HP:0001159	Syndactyly	5	0.00113374	0.000952724	1.19	0.234166	0.182903	0.2277	0.998302
PGS001580	Volume of grey matter in Occipital Fusiform Gyrus (L)	HP:0001159	Syndactyly	5	-0.000421621	0.000951616	-0.443058	0.657764	0.131392	0.6574	0.998302
PGS001581	Volume of grey matter in Occipital Pole (R)	HP:0001159	Syndactyly	5	0.000414685	0.00094566	0.438514	0.661054	0.131223	0.6654	0.998302
PGS001582	Volume of grey matter in Paracingulate Gyrus (R)	HP:0001159	Syndactyly	5	0.000272694	0.000935281	0.291563	0.770646	0.12669	0.7648	0.998302
PGS001583	Volume of grey matter in Parahippocampal Gyrus, anterior division (L)	HP:0001159	Syndactyly	5	-0.00037262	0.000938699	-0.396954	0.691437	0.129756	0.6905	0.998302
PGS001585	Volume of grey matter in Parahippocampal Gyrus, posterior division (L)	HP:0001159	Syndactyly	5	-0.00100184	0.000927806	-1.0798	0.280342	0.172344	0.2759	0.998302
PGS001586	Volume of grey matter in Parahippocampal Gyrus, posterior division (R)	HP:0001159	Syndactyly	5	0.00113479	0.000954978	1.18829	0.234837	0.182732	0.2343	0.998302
PGS001587	Volume of grey matter in Planum Polare (L)	HP:0001159	Syndactyly	5	-5.68468e-05	0.000935463	-0.0607687	0.951549	0.123254	0.9508	0.998302
PGS001588	Volume of grey matter in Planum Polare (R)	HP:0001159	Syndactyly	5	-0.000588535	0.000959005	-0.613694	0.539477	0.13901	0.5454	0.998302
PGS001589	Volume of grey matter in Planum Temporale (L)	HP:0001159	Syndactyly	5	-0.000551859	0.000940908	-0.586518	0.557583	0.137632	0.5549	0.998302
PGS001590	Volume of grey matter in Precentral Gyrus (L)	HP:0001159	Syndactyly	5	-1.34879e-05	0.000936145	-0.0144079	0.988506	0.123106	0.9887	0.998302
PGS001591	Volume of grey matter in Precentral Gyrus (R)	HP:0001159	Syndactyly	5	0.000674807	0.000922922	0.731164	0.464752	0.145683	0.4693	0.998302
PGS001592	Volume of grey matter in Precuneous Cortex (L)	HP:0001159	Syndactyly	5	-0.000137483	0.000919335	-0.149546	0.881136	0.124043	0.889	0.998302
PGS001593	Volume of grey matter in Putamen (L)	HP:0001159	Syndactyly	5	-0.000289599	0.00093242	-0.310589	0.756141	0.127174	0.7553	0.998302
PGS001594	Volume of grey matter in Putamen (R)	HP:0001159	Syndactyly	5	-0.000705133	0.000946197	-0.745228	0.456208	0.14656	0.4548	0.998302
PGS001595	Volume of grey matter in Subcallosal Cortex (L)	HP:0001159	Syndactyly	5	0.000194477	0.000929403	0.209249	0.834272	0.124948	0.8294	0.998302
PGS001596	Volume of grey matter in Subcallosal Cortex (R)	HP:0001159	Syndactyly	5	-0.000191509	0.000942635	-0.203163	0.839025	0.124842	0.8413	0.998302
PGS001597	Volume of grey matter in Superior Frontal Gyrus (L)	HP:0001159	Syndactyly	5	0.00036235	0.000917105	0.395102	0.692803	0.129694	0.692	0.998302
PGS001598	Volume of grey matter in Superior Frontal Gyrus (R)	HP:0001159	Syndactyly	5	0.000838728	0.000937195	0.894934	0.370913	0.156931	0.3723	0.998302
PGS001599	Volume of grey matter in Superior Temporal Gyrus, anterior division (L)	HP:0001159	Syndactyly	5	0.000360657	0.000934299	0.386019	0.699517	0.129394	0.7015	0.998302
PGS001600	Volume of grey matter in Superior Temporal Gyrus, posterior division (L)	HP:0001159	Syndactyly	5	-4.0066e-05	0.000935363	-0.0428347	0.965837	0.123175	0.9677	0.998302
PGS001601	Volume of grey matter in Supracalcarine Cortex (L)	HP:0001159	Syndactyly	5	3.85679e-05	0.000962917	0.0400532	0.968054	0.123165	0.9679	0.998302
PGS001602	Volume of grey matter in Supracalcarine Cortex (R)	HP:0001159	Syndactyly	5	-5.38751e-05	0.000949075	-0.0567659	0.954736	0.123234	0.9566	0.998302
PGS001603	Volume of grey matter in Temporal Fusiform Cortex, anterior division (L)	HP:0001159	Syndactyly	5	0.00143778	0.00094544	1.52075	0.128457	0.22073	0.1268	0.998302
PGS001604	Volume of grey matter in Temporal Fusiform Cortex, posterior division (L)	HP:0001159	Syndactyly	5	-0.00121185	0.000939107	-1.29043	0.197028	0.193416	0.2006	0.998302
PGS001605	Volume of grey matter in Temporal Fusiform Cortex, posterior division (R)	HP:0001159	Syndactyly	5	-1.68959e-05	0.000945778	-0.0178645	0.985748	0.123111	0.9874	0.998302
PGS001609	Volume of grey matter in Thalamus (R)	HP:0001159	Syndactyly	5	0.00125425	0.000938882	1.3359	0.181712	0.198455	0.1748	0.998302
PGS001611	Volume of grey matter in V Cerebellum (R)	HP:0001159	Syndactyly	5	-0.000330937	0.000937165	-0.353125	0.724026	0.128367	0.7252	0.998302
PGS001613	Volume of grey matter in Ventral Striatum (R)	HP:0001159	Syndactyly	5	-0.00132597	0.000922686	-1.43707	0.15083	0.210291	0.1284	0.998302
PGS001614	Volume of grey matter in Vermis Crus II Cerebellum	HP:0001159	Syndactyly	5	0.000728917	0.000952122	0.765571	0.444008	0.147859	0.44	0.998302
PGS001616	Volume of grey matter in Vermis VI Cerebellum	HP:0001159	Syndactyly	5	2.02373e-05	0.000944516	0.0214261	0.982908	0.123117	0.981	0.998302
PGS001617	Volume of grey matter in Vermis VIIb Cerebellum	HP:0001159	Syndactyly	5	-1.00153e-05	0.000962786	-0.0104024	0.991701	0.123102	0.9926	0.998302
PGS001618	Volume of grey matter in Vermis VIIIa Cerebellum	HP:0001159	Syndactyly	5	-0.000146699	0.00095331	-0.153884	0.877714	0.124098	0.8773	0.998302
PGS001619	Volume of grey matter in Vermis VIIIb Cerebellum	HP:0001159	Syndactyly	5	-0.000866514	0.000945422	-0.916537	0.359479	0.158583	0.3608	0.998302
PGS001621	Volume of grey matter in VI Cerebellum (L)	HP:0001159	Syndactyly	5	-0.000409403	0.000941281	-0.434942	0.663644	0.131091	0.653	0.998302
PGS001622	Volume of grey matter in VI Cerebellum (R)	HP:0001159	Syndactyly	5	-0.000798637	0.000944369	-0.845683	0.397815	0.15331	0.3957	0.998302
PGS001623	Volume of grey matter in VIIb Cerebellum (L)	HP:0001159	Syndactyly	5	-0.000436805	0.000941705	-0.463844	0.642802	0.132189	0.6422	0.998302
PGS001624	Volume of grey matter in VIIb Cerebellum (R)	HP:0001159	Syndactyly	5	-0.000250071	0.000955658	-0.261674	0.793596	0.125991	0.7922	0.998302
PGS001625	Volume of grey matter in VIIIa Cerebellum (L)	HP:0001159	Syndactyly	5	-0.000245496	0.000940447	-0.261042	0.794083	0.125977	0.7984	0.998302
PGS001626	Volume of grey matter in VIIIa Cerebellum (R)	HP:0001159	Syndactyly	5	-0.000422775	0.000935631	-0.451861	0.651411	0.131725	0.6471	0.998302
PGS001627	Volume of grey matter in VIIIb Cerebellum (L)	HP:0001159	Syndactyly	5	-0.000118886	0.000937603	-0.126798	0.899111	0.123777	0.9027	0.998302
PGS001628	Volume of grey matter in VIIIb Cerebellum (R)	HP:0001159	Syndactyly	5	-0.000843476	0.000956053	-0.882248	0.377732	0.155979	0.3824	0.998302
PGS001630	Volume of hippocampus (L)	HP:0001159	Syndactyly	5	0.00028913	0.000945162	0.305905	0.759704	0.127052	0.7566	0.998302
PGS001631	Volume of pallidum (L)	HP:0001159	Syndactyly	5	-0.00113166	0.000933396	-1.21241	0.225478	0.185175	0.2293	0.998302
PGS001632	Volume of pallidum (R)	HP:0001159	Syndactyly	5	-0.000622233	0.000935289	-0.665284	0.505934	0.141797	0.5056	0.998302
PGS001633	Volume of peripheral cortical grey matter	HP:0001159	Syndactyly	5	-0.000484089	0.000919802	-0.526297	0.598731	0.134801	0.6001	0.998302
PGS001634	Volume of peripheral cortical grey matter (normalised for head size)	HP:0001159	Syndactyly	5	-0.000389447	0.000935053	-0.416497	0.677084	0.130427	0.6699	0.998302
PGS001635	Volume of putamen (L)	HP:0001159	Syndactyly	5	-0.000422396	0.000933363	-0.452553	0.650912	0.131751	0.6457	0.998302
PGS001636	Volume of putamen (R)	HP:0001159	Syndactyly	5	-0.000590725	0.00091228	-0.647526	0.517355	0.140813	0.5143	0.998302
PGS001637	Volume of thalamus (L)	HP:0001159	Syndactyly	5	-0.000699825	0.000947786	-0.738379	0.460358	0.146131	0.4639	0.998302
PGS001638	Volume of thalamus (R)	HP:0001159	Syndactyly	5	-0.000904687	0.000953146	-0.949159	0.342637	0.161153	0.3399	0.998302
PGS001639	Volume of ventricular cerebrospinal fluid	HP:0001159	Syndactyly	5	-0.000803634	0.000940225	-0.854725	0.39279	0.15396	0.3928	0.998302
PGS001640	Volume of white matter	HP:0001159	Syndactyly	5	-0.000972246	0.000931468	-1.04378	0.296694	0.169115	0.2984	0.998302
PGS001641	Volume of white matter (normalised for head size)	HP:0001159	Syndactyly	5	-0.000518045	0.000953976	-0.543038	0.587155	0.135557	0.586	0.998302
PGS001642	Volumetric scaling from T1 head image to standard space	HP:0001159	Syndactyly	5	0.00128501	0.000926863	1.38641	0.165753	0.204256	0.1737	0.998302
PGS001643	WA FA in tract acoustic radiation (L)	HP:0001159	Syndactyly	5	-0.00104155	0.000948656	-1.09793	0.272349	0.174011	0.2708	0.998302
PGS001644	WA FA in tract acoustic radiation (R)	HP:0001159	Syndactyly	5	-0.000743675	0.000949199	-0.783477	0.433426	0.14903	0.4363	0.998302
PGS001645	WA FA in tract anterior thalamic radiation (L)	HP:0001159	Syndactyly	5	-0.000681378	0.000927831	-0.734377	0.462792	0.145882	0.4595	0.998302
PGS001646	WA FA in tract anterior thalamic radiation (R)	HP:0001159	Syndactyly	5	-0.000199433	0.000948184	-0.210332	0.833427	0.124967	0.8325	0.998302
PGS001648	WA FA in tract cingulate gyrus part of cingulum (R)	HP:0001159	Syndactyly	5	-0.000704336	0.000945415	-0.745002	0.456345	0.146546	0.4509	0.998302
PGS001649	WA FA in tract corticospinal tract (R)	HP:0001159	Syndactyly	5	0.000839723	0.000961404	0.873435	0.382515	0.155325	0.3797	0.998302
PGS001650	WA FA in tract forceps major	HP:0001159	Syndactyly	5	0.00010621	0.000937973	0.113233	0.909855	0.123639	0.9124	0.998302
PGS001651	WA FA in tract forceps minor	HP:0001159	Syndactyly	5	-0.000481492	0.000945084	-0.50947	0.61047	0.134065	0.6049	0.998302
PGS001652	WA FA in tract inferior fronto-occipital fasciculus (L)	HP:0001159	Syndactyly	5	0.00115919	0.000930795	1.24538	0.213116	0.188595	0.213	0.998302
PGS001653	WA FA in tract inferior fronto-occipital fasciculus (R)	HP:0001159	Syndactyly	5	-0.000301152	0.000954485	-0.315513	0.7524	0.127304	0.7515	0.998302
PGS001654	WA FA in tract inferior longitudinal fasciculus (L)	HP:0001159	Syndactyly	5	0.00088459	0.000925969	0.955313	0.339517	0.161648	0.335	0.998302
PGS001655	WA FA in tract inferior longitudinal fasciculus (R)	HP:0001159	Syndactyly	5	0.000563528	0.000949648	0.593407	0.552966	0.137976	0.5453	0.998302
PGS001656	WA FA in tract posterior thalamic radiation (L)	HP:0001159	Syndactyly	5	-0.000803023	0.00092568	-0.867495	0.385759	0.154888	0.3902	0.998302
PGS001657	WA FA in tract posterior thalamic radiation (R)	HP:0001159	Syndactyly	5	-0.000591188	0.000939654	-0.629155	0.529309	0.139822	0.5277	0.998302
PGS001658	WA FA in tract superior longitudinal fasciculus (L)	HP:0001159	Syndactyly	5	-4.01681e-05	0.000946325	-0.0424464	0.966146	0.123174	0.9655	0.998302
PGS001659	WA FA in tract uncinate fasciculus (L)	HP:0001159	Syndactyly	5	0.000483325	0.000933861	0.517555	0.604817	0.134416	0.5981	0.998302
PGS001660	WA FA in tract uncinate fasciculus (R)	HP:0001159	Syndactyly	5	-1.53462e-05	0.000942788	-0.0162775	0.987014	0.123109	0.9873	0.998302
PGS001661	WA ICVF in tract acoustic radiation (L)	HP:0001159	Syndactyly	5	0.0003995	0.000943293	0.423516	0.671957	0.130677	0.6586	0.998302
PGS001662	WA ICVF in tract acoustic radiation (R)	HP:0001159	Syndactyly	5	0.000195831	0.000948296	0.206508	0.836412	0.1249	0.8365	0.998302
PGS001663	WA ICVF in tract anterior thalamic radiation (L)	HP:0001159	Syndactyly	5	-0.000580139	0.000933164	-0.62169	0.534206	0.139427	0.5438	0.998302
PGS001664	WA ICVF in tract anterior thalamic radiation (R)	HP:0001159	Syndactyly	5	-0.000976926	0.000937955	-1.04155	0.297727	0.168919	0.3018	0.998302
PGS001666	WA ICVF in tract cingulate gyrus part of cingulum (R)	HP:0001159	Syndactyly	5	-0.000796923	0.000927839	-0.858902	0.390482	0.154262	0.394	0.998302
PGS001667	WA ICVF in tract corticospinal tract (L)	HP:0001159	Syndactyly	5	0.000474215	0.000935723	0.506791	0.612349	0.13395	0.6161	0.998302
PGS001668	WA ICVF in tract corticospinal tract (R)	HP:0001159	Syndactyly	5	0.000474635	0.000940126	0.504864	0.613702	0.133867	0.6129	0.998302
PGS001669	WA ICVF in tract forceps major	HP:0001159	Syndactyly	5	-0.000459048	0.000937448	-0.489678	0.624407	0.133229	0.6221	0.998302
PGS001670	WA ICVF in tract forceps minor	HP:0001159	Syndactyly	5	-0.000259895	0.000937552	-0.277206	0.781646	0.126345	0.7788	0.998302
PGS001671	WA ICVF in tract inferior fronto-occipital fasciculus (L)	HP:0001159	Syndactyly	5	0.000674126	0.00093523	0.720813	0.471096	0.145049	0.476	0.998302
PGS001672	WA ICVF in tract inferior fronto-occipital fasciculus (R)	HP:0001159	Syndactyly	5	0.000631735	0.000941422	0.671043	0.502259	0.142123	0.5104	0.998302
PGS001673	WA ICVF in tract inferior longitudinal fasciculus (L)	HP:0001159	Syndactyly	5	0.000244512	0.000939532	0.260249	0.794694	0.12596	0.7945	0.998302
PGS001674	WA ICVF in tract inferior longitudinal fasciculus (R)	HP:0001159	Syndactyly	5	0.000199872	0.000947605	0.210923	0.832965	0.124978	0.8327	0.998302
PGS001675	WA ICVF in tract medial lemniscus (L)	HP:0001159	Syndactyly	5	-0.00112029	0.000921143	-1.2162	0.224031	0.185563	0.2221	0.998302
PGS001676	WA ICVF in tract medial lemniscus (R)	HP:0001159	Syndactyly	5	-0.000209618	0.000930579	-0.225255	0.8218	0.125242	0.824	0.998302
PGS001677	WA ICVF in tract middle cerebellar peduncle	HP:0001159	Syndactyly	5	-0.000929713	0.000932824	-0.996665	0.319029	0.165056	0.3103	0.998302
PGS001678	WA ICVF in tract parahippocampal part of cingulum (L)	HP:0001159	Syndactyly	5	-0.000198559	0.000928836	-0.213772	0.830743	0.125029	0.829	0.998302
PGS001679	WA ICVF in tract parahippocampal part of cingulum (R)	HP:0001159	Syndactyly	5	0.000617994	0.000928254	0.665759	0.50563	0.141824	0.5108	0.998302
PGS001680	WA ICVF in tract posterior thalamic radiation (L)	HP:0001159	Syndactyly	5	0.000323474	0.000944722	0.342401	0.73208	0.128052	0.7327	0.998302
PGS001682	WA ICVF in tract superior longitudinal fasciculus (L)	HP:0001159	Syndactyly	5	-0.00034167	0.000952541	-0.358694	0.719856	0.128534	0.7183	0.998302
PGS001683	WA ICVF in tract superior longitudinal fasciculus (R)	HP:0001159	Syndactyly	5	-0.000101245	0.000947594	-0.106844	0.914922	0.12358	0.913	0.998302
PGS001684	WA ICVF in tract superior thalamic radiation (L)	HP:0001159	Syndactyly	5	-0.00012613	0.000944647	-0.13352	0.893793	0.123851	0.8898	0.998302
PGS001685	WA ICVF in tract superior thalamic radiation (R)	HP:0001159	Syndactyly	5	-0.000631671	0.000938258	-0.673238	0.500861	0.142247	0.5069	0.998302
PGS001686	WA ICVF in tract uncinate fasciculus (L)	HP:0001159	Syndactyly	5	0.000403615	0.000934901	0.43172	0.665985	0.130973	0.667	0.998302
PGS001687	WA ICVF in tract uncinate fasciculus (R)	HP:0001159	Syndactyly	5	0.000278252	0.000935315	0.297495	0.766114	0.126837	0.7682	0.998302
PGS001688	WA ISOVF in tract acoustic radiation (L)	HP:0001159	Syndactyly	5	0.00129303	0.000945626	1.36738	0.171636	0.202046	0.1682	0.998302
PGS001689	WA ISOVF in tract acoustic radiation (R)	HP:0001159	Syndactyly	5	0.000269201	0.000941244	0.286006	0.774899	0.126554	0.7742	0.998302
PGS001690	WA ISOVF in tract anterior thalamic radiation (R)	HP:0001159	Syndactyly	5	0.00117817	0.000960638	1.22645	0.220153	0.18662	0.2168	0.998302
PGS001691	WA ISOVF in tract cingulate gyrus part of cingulum (L)	HP:0001159	Syndactyly	5	0.000654989	0.000942325	0.695077	0.487075	0.143509	0.4884	0.998302
PGS001692	WA ISOVF in tract cingulate gyrus part of cingulum (R)	HP:0001159	Syndactyly	5	0.000260758	0.000949396	0.274657	0.783604	0.126285	0.7877	0.998302
PGS001693	WA ISOVF in tract inferior fronto-occipital fasciculus (L)	HP:0001159	Syndactyly	5	0.00135467	0.000940255	1.44075	0.149789	0.210737	0.1527	0.998302
PGS001694	WA ISOVF in tract inferior fronto-occipital fasciculus (R)	HP:0001159	Syndactyly	5	0.00120435	0.000947836	1.27063	0.203986	0.191276	0.2026	0.998302
PGS001695	WA ISOVF in tract inferior longitudinal fasciculus (L)	HP:0001159	Syndactyly	5	0.000824926	0.000942546	0.875211	0.381548	0.155456	0.3683	0.998302
PGS001696	WA ISOVF in tract inferior longitudinal fasciculus (R)	HP:0001159	Syndactyly	5	0.00126421	0.000933021	1.35496	0.17556	0.200619	0.1725	0.998302
PGS001697	WA ISOVF in tract posterior thalamic radiation (R)	HP:0001159	Syndactyly	5	0.000914834	0.000942403	0.970746	0.331774	0.162903	0.3265	0.998302
PGS001698	WA ISOVF in tract superior longitudinal fasciculus (L)	HP:0001159	Syndactyly	5	0.000969533	0.000942357	1.02884	0.303661	0.167808	0.3106	0.998302
PGS001702	WA ISOVF in tract uncinate fasciculus (L)	HP:0001159	Syndactyly	5	0.000129091	0.000938103	0.137608	0.890562	0.123898	0.8914	0.998302
PGS001703	WA ISOVF in tract uncinate fasciculus (R)	HP:0001159	Syndactyly	5	0.000880982	0.000920014	0.957575	0.338375	0.161831	0.343	0.998302
PGS001704	WA L1 in tract forceps minor	HP:0001159	Syndactyly	5	0.000730306	0.000933431	0.782389	0.434064	0.148958	0.4424	0.998302
PGS001705	WA L1 in tract inferior fronto-occipital fasciculus (L)	HP:0001159	Syndactyly	5	0.00113872	0.000964687	1.1804	0.23796	0.181942	0.2356	0.998302
PGS001706	WA L1 in tract inferior fronto-occipital fasciculus (R)	HP:0001159	Syndactyly	5	0.0010408	0.000932119	1.1166	0.26428	0.175756	0.2665	0.998302
PGS001708	WA L1 in tract inferior longitudinal fasciculus (R)	HP:0001159	Syndactyly	5	0.00105015	0.000929673	1.12959	0.258762	0.176988	0.2574	0.998302
PGS001709	WA L1 in tract superior longitudinal fasciculus (L)	HP:0001159	Syndactyly	5	-4.56926e-05	0.000941977	-0.0485071	0.961316	0.123197	0.961	0.998302
PGS001710	WA L1 in tract superior longitudinal fasciculus (R)	HP:0001159	Syndactyly	5	0.00131578	0.00092524	1.42209	0.155131	0.208484	0.1492	0.998302
PGS001711	WA L1 in tract superior thalamic radiation (L)	HP:0001159	Syndactyly	5	-0.000903337	0.000946497	-0.954401	0.339978	0.161574	0.3503	0.998302
PGS001712	WA L1 in tract superior thalamic radiation (R)	HP:0001159	Syndactyly	5	-0.000798052	0.000939437	-0.8495	0.395689	0.153584	0.3968	0.998302
PGS001713	WA L1 in tract uncinate fasciculus (L)	HP:0001159	Syndactyly	5	0.000686169	0.000941419	0.728866	0.466156	0.145542	0.4679	0.998302
PGS001714	WA L2 in tract acoustic radiation (R)	HP:0001159	Syndactyly	5	0.000945215	0.000954837	0.989923	0.322313	0.164491	0.3257	0.998302
PGS001715	WA L2 in tract anterior thalamic radiation (L)	HP:0001159	Syndactyly	5	0.000313653	0.000946127	0.331513	0.740286	0.127741	0.7423	0.998302
PGS001716	WA L2 in tract anterior thalamic radiation (R)	HP:0001159	Syndactyly	5	0.000956095	0.000952465	1.00381	0.315572	0.16566	0.3158	0.998302
PGS001717	WA L2 in tract cingulate gyrus part of cingulum (L)	HP:0001159	Syndactyly	5	0.00101931	0.000936618	1.08829	0.27658	0.173121	0.2797	0.998302
PGS001718	WA L2 in tract cingulate gyrus part of cingulum (R)	HP:0001159	Syndactyly	5	0.000888728	0.000929982	0.95564	0.339352	0.161674	0.3313	0.998302
PGS001721	WA L2 in tract inferior fronto-occipital fasciculus (L)	HP:0001159	Syndactyly	5	2.41621e-05	0.000948453	0.0254753	0.979678	0.123125	0.98	0.998302
PGS001722	WA L2 in tract inferior fronto-occipital fasciculus (R)	HP:0001159	Syndactyly	5	0.000717652	0.000945698	0.75886	0.448012	0.147427	0.4474	0.998302
PGS001723	WA L2 in tract inferior longitudinal fasciculus (L)	HP:0001159	Syndactyly	5	-0.000198744	0.000953291	-0.208482	0.83487	0.124934	0.8382	0.998302
PGS001724	WA L2 in tract inferior longitudinal fasciculus (R)	HP:0001159	Syndactyly	5	0.000568484	0.000950244	0.598251	0.54973	0.138219	0.5493	0.998302
PGS001725	WA L2 in tract superior longitudinal fasciculus (L)	HP:0001159	Syndactyly	5	0.001201	0.000944376	1.27174	0.203592	0.191395	0.2029	0.998302
PGS001727	WA L2 in tract uncinate fasciculus (L)	HP:0001159	Syndactyly	5	0.000399313	0.00094604	0.422089	0.672998	0.130626	0.6838	0.998302
PGS001728	WA L2 in tract uncinate fasciculus (R)	HP:0001159	Syndactyly	5	-0.000343033	0.000933759	-0.367367	0.713378	0.1288	0.7147	0.998302
PGS001729	WA L3 in tract acoustic radiation (R)	HP:0001159	Syndactyly	5	0.00046028	0.00094548	0.486821	0.62643	0.133111	0.6315	0.998302
PGS001730	WA L3 in tract anterior thalamic radiation (L)	HP:0001159	Syndactyly	5	0.000608694	0.000942047	0.64614	0.518251	0.140737	0.5234	0.998302
PGS001731	WA L3 in tract anterior thalamic radiation (R)	HP:0001159	Syndactyly	5	0.00112182	0.000941788	1.19116	0.233712	0.183019	0.2325	0.998302
PGS001733	WA L3 in tract cingulate gyrus part of cingulum (R)	HP:0001159	Syndactyly	5	0.000389382	0.000926348	0.420341	0.674274	0.130563	0.6793	0.998302
PGS001734	WA L3 in tract forceps minor	HP:0001159	Syndactyly	5	0.000905015	0.000943985	0.958717	0.337799	0.161923	0.3353	0.998302
PGS001735	WA L3 in tract inferior fronto-occipital fasciculus (L)	HP:0001159	Syndactyly	5	0.000496878	0.000950835	0.52257	0.601323	0.134636	0.6049	0.998302
PGS001736	WA L3 in tract inferior fronto-occipital fasciculus (R)	HP:0001159	Syndactyly	5	0.000322645	0.000947449	0.34054	0.73348	0.127998	0.73	0.998302
PGS001737	WA L3 in tract inferior longitudinal fasciculus (L)	HP:0001159	Syndactyly	5	8.75342e-05	0.000951091	0.0920356	0.926678	0.123455	0.9245	0.998302
PGS001738	WA L3 in tract inferior longitudinal fasciculus (R)	HP:0001159	Syndactyly	5	0.00017592	0.000940018	0.187145	0.851563	0.124578	0.8596	0.998302
PGS001739	WA L3 in tract superior longitudinal fasciculus (L)	HP:0001159	Syndactyly	5	0.000750223	0.000946467	0.792656	0.428058	0.149641	0.4238	0.998302
PGS001740	WA L3 in tract superior thalamic radiation (L)	HP:0001159	Syndactyly	5	0.000484034	0.000951322	0.508802	0.610939	0.134036	0.6175	0.998302
PGS001741	WA L3 in tract superior thalamic radiation (R)	HP:0001159	Syndactyly	5	0.00123682	0.000939417	1.31658	0.188106	0.196293	0.1856	0.998302
PGS001742	WA L3 in tract uncinate fasciculus (L)	HP:0001159	Syndactyly	5	0.00103418	0.000953183	1.08497	0.278044	0.172817	0.2808	0.998302
PGS001743	WA L3 in tract uncinate fasciculus (R)	HP:0001159	Syndactyly	5	-0.0001648	0.000930837	-0.177045	0.859488	0.124422	0.8556	0.998302
PGS001744	WA MD in tract acoustic radiation (R)	HP:0001159	Syndactyly	5	0.000683192	0.000957238	0.713712	0.475476	0.144618	0.4777	0.998302
PGS001745	WA MD in tract anterior thalamic radiation (L)	HP:0001159	Syndactyly	5	0.000345172	0.000943177	0.365967	0.714422	0.128757	0.717	0.998302
PGS001746	WA MD in tract cingulate gyrus part of cingulum (L)	HP:0001159	Syndactyly	5	0.000600273	0.000945887	0.634614	0.525742	0.140113	0.518	0.998302
PGS001747	WA MD in tract cingulate gyrus part of cingulum (R)	HP:0001159	Syndactyly	5	0.00100888	0.000937902	1.07568	0.282179	0.17197	0.2763	0.998302
PGS001749	WA MD in tract forceps minor	HP:0001159	Syndactyly	5	0.00119089	0.000930374	1.28001	0.200666	0.192286	0.2057	0.998302
PGS001750	WA MD in tract inferior fronto-occipital fasciculus (L)	HP:0001159	Syndactyly	5	0.000352026	0.000958768	0.367165	0.713529	0.128794	0.7113	0.998302
PGS001751	WA MD in tract inferior fronto-occipital fasciculus (R)	HP:0001159	Syndactyly	5	0.00100825	0.000935587	1.07766	0.281294	0.17215	0.2928	0.998302
PGS001752	WA MD in tract inferior longitudinal fasciculus (L)	HP:0001159	Syndactyly	5	0.00072383	0.000952775	0.759707	0.447505	0.147481	0.4543	0.998302
PGS001753	WA MD in tract inferior longitudinal fasciculus (R)	HP:0001159	Syndactyly	5	0.000495396	0.000941187	0.526352	0.598693	0.134804	0.5981	0.998302
PGS001754	WA MD in tract superior longitudinal fasciculus (L)	HP:0001159	Syndactyly	5	0.000847126	0.000937913	0.903203	0.36651	0.157558	0.3637	0.998302
PGS001755	WA MD in tract superior thalamic radiation (L)	HP:0001159	Syndactyly	5	0.000229055	0.000936073	0.244698	0.806711	0.125628	0.8132	0.998302
PGS001756	WA MD in tract superior thalamic radiation (R)	HP:0001159	Syndactyly	5	0.000711048	0.000946502	0.751238	0.452584	0.14694	0.443	0.998302
PGS001757	WA MD in tract uncinate fasciculus (L)	HP:0001159	Syndactyly	5	0.00102454	0.000945503	1.0836	0.278654	0.172691	0.2752	0.998302
PGS001758	WA MD in tract uncinate fasciculus (R)	HP:0001159	Syndactyly	5	0.000153635	0.000934793	0.164352	0.869468	0.124239	0.866	0.998302
PGS001759	WA MO in tract forceps minor	HP:0001159	Syndactyly	5	-6.24494e-05	0.000952679	-0.0655513	0.947741	0.123279	0.9503	0.998302
PGS001760	WA MO in tract medial lemniscus (R)	HP:0001159	Syndactyly	5	-0.000964458	0.000933335	-1.03335	0.301548	0.1682	0.302	0.998302
PGS001761	WA MO in tract middle cerebellar peduncle	HP:0001159	Syndactyly	5	-0.00111182	0.000939875	-1.18294	0.236951	0.182196	0.2394	0.998302
PGS001762	WA MO in tract posterior thalamic radiation (L)	HP:0001159	Syndactyly	5	0.00110142	0.00095725	1.15061	0.25001	0.179011	0.2492	0.998302
PGS001763	WA MO in tract posterior thalamic radiation (R)	HP:0001159	Syndactyly	5	0.000828065	0.000952414	0.869439	0.384695	0.155031	0.392	0.998302
PGS001764	WA MO in tract superior longitudinal fasciculus (L)	HP:0001159	Syndactyly	5	-0.00112284	0.000935863	-1.1998	0.230339	0.183891	0.2329	0.998302
PGS001765	WA MO in tract superior thalamic radiation (R)	HP:0001159	Syndactyly	5	-0.000843533	0.00094803	-0.889774	0.373678	0.156542	0.3737	0.998302
PGS001766	WA OD in tract corticospinal tract (L)	HP:0001159	Syndactyly	5	-0.000201887	0.000932854	-0.216418	0.82868	0.125077	0.7557	0.998302
PGS001767	WA OD in tract inferior longitudinal fasciculus (R)	HP:0001159	Syndactyly	5	-0.000609638	0.000953078	-0.639651	0.522461	0.140384	0.5252	0.998302
PGS001768	WA OD in tract medial lemniscus (L)	HP:0001159	Syndactyly	5	-0.000163295	0.000934599	-0.174722	0.861313	0.124388	0.8581	0.998302
PGS001770	WA OD in tract superior longitudinal fasciculus (R)	HP:0001159	Syndactyly	5	0.00107492	0.000941782	1.14137	0.253832	0.178117	0.257	0.998302
PGS001771	WA OD in tract superior thalamic radiation (R)	HP:0001159	Syndactyly	5	0.000846957	0.000935004	0.905833	0.365116	0.157759	0.3676	0.998302
PGS001772	ZEBRA antigen for Epstein-Barr Virus	HP:0001159	Syndactyly	5	-4.74062e-05	0.000961825	-0.0492877	0.960694	0.1232	0.9581	0.998302
PGS001773	Moderate-to-severe atopic dermatitis	HP:0001159	Syndactyly	5	-0.00127403	0.000938723	-1.3572	0.174848	0.200875	0.1784	0.998302
PGS001779	Brugada syndrome	HP:0001159	Syndactyly	5	0.000561636	0.000956753	0.587023	0.557244	0.137657	0.565	0.998302
PGS001784	Abdominal aortic aneurysm	HP:0001159	Syndactyly	5	-0.000567923	0.000931698	-0.609557	0.542214	0.138796	0.5414	0.998302
PGS001785	Acute appendicitis	HP:0001159	Syndactyly	5	-0.00022595	0.000925368	-0.244173	0.807118	0.125617	0.8081	0.998302
PGS001786	Appendectomy	HP:0001159	Syndactyly	5	-0.000369944	0.000934614	-0.395826	0.692269	0.129718	0.6957	0.998302
PGS001788	Chronic obstructive pulmonary disease	HP:0001159	Syndactyly	5	-0.000145859	0.000944385	-0.154449	0.877269	0.124106	0.8771	0.998302
PGS001790	Heart Failure	HP:0001159	Syndactyly	5	-0.000951361	0.000937002	-1.01532	0.310055	0.166641	0.3097	0.998302
PGS001791	Idiopathic pulmonary fibrosis	HP:0001159	Syndactyly	5	-0.000320563	0.00095437	-0.33589	0.736984	0.127865	0.7367	0.998302
PGS001792	Primary open-angle glaucoma	HP:0001159	Syndactyly	5	-0.000190935	0.000922893	-0.206888	0.836115	0.124906	0.8407	0.998302
PGS001800	Forced expiratory volume (FEV1)	HP:0001159	Syndactyly	5	-0.000904157	0.000961749	-0.940117	0.347254	0.160432	0.3511	0.998302
PGS001801	FEV1/FVC ratio	HP:0001159	Syndactyly	5	-0.000373015	0.000963746	-0.387047	0.698756	0.129428	0.6934	0.998302
PGS001810	Polycythemia vera	HP:0001159	Syndactyly	5	0.000813527	0.000910694	0.893304	0.371785	0.156808	0.3797	0.998302
PGS001852	Duodenitis	HP:0001159	Syndactyly	5	-0.00130793	0.000944497	-1.38479	0.166246	0.204067	0.1717	0.998302
PGS001879	Ganglion and cyst of synovium, tendon, and bursa	HP:0001159	Syndactyly	5	0.000785819	0.000929123	0.845764	0.39777	0.153316	0.4027	0.998302
PGS001985	logMAR in round (left/right)	HP:0001159	Syndactyly	5	0.000336089	0.000951641	0.353167	0.723994	0.128368	0.7252	0.998302
PGS002019	Benign neoplasm of colon	HP:0001159	Syndactyly	5	0.00128253	0.000967161	1.32608	0.184942	0.197352	0.1849	0.998302
PGS002020	Benign neoplasm of other parts of digestive system	HP:0001159	Syndactyly	5	0.000419405	0.000943949	0.444309	0.65686	0.131439	0.6581	0.998302
PGS002022	Nontoxic multinodular goiter	HP:0001159	Syndactyly	5	0.000484075	0.000937288	0.516463	0.605579	0.134368	0.6018	0.998302
PGS002023	Thyrotoxicosis with or without goiter	HP:0001159	Syndactyly	5	0.000888623	0.000954232	0.931244	0.351822	0.159731	0.3427	0.998302
PGS002025	Type 1 diabetes	HP:0001159	Syndactyly	5	0.00010654	0.000928467	0.114748	0.908655	0.123654	0.9126	0.998302
PGS002028	Hypoglycemia	HP:0001159	Syndactyly	5	-0.000116127	0.000924532	-0.125606	0.900054	0.123764	0.9052	0.998302
PGS002029	Disorders of lipoid metabolism	HP:0001159	Syndactyly	5	0.00123721	0.000922141	1.34167	0.179833	0.199107	0.1844	0.998302
PGS002031	Disorders of iron metabolism	HP:0001159	Syndactyly	5	-0.000865403	0.000929522	-0.931019	0.351939	0.159713	0.2546	0.998302
PGS002032	Disorders of bilirubin excretion	HP:0001159	Syndactyly	5	-0.00024342	0.000955969	-0.254632	0.799029	0.125837	0.7735	0.998302
PGS002033	Overweight, obesity and other hyperalimentation	HP:0001159	Syndactyly	5	-0.00141064	0.000937539	-1.50462	0.132554	0.218673	0.1282	0.998302
PGS002035	Dementias	HP:0001159	Syndactyly	5	0.000461824	0.000975741	0.473306	0.636039	0.132563	0.6616	0.998302
PGS002039	Other peripheral nerve disorders	HP:0001159	Syndactyly	5	0.000191026	0.000930645	0.205262	0.837385	0.124878	0.8393	0.998302
PGS002041	Macular degeneration (senile) of retina NOS	HP:0001159	Syndactyly	5	0.000356821	0.000934919	0.38166	0.702748	0.129253	0.7138	0.998302
PGS002044	Cataract	HP:0001159	Syndactyly	5	0.000741823	0.000941285	0.788096	0.43072	0.149337	0.4304	0.998302
PGS002046	Otosclerosis	HP:0001159	Syndactyly	5	0.000684142	0.000954788	0.716538	0.47373	0.144789	0.4731	0.998302
PGS002049	Pulmonary heart disease	HP:0001159	Syndactyly	5	-0.000534191	0.000939312	-0.568705	0.56961	0.136763	0.5649	0.998302
PGS002050	Atrial fibrillation and flutter	HP:0001159	Syndactyly	5	0.000719226	0.00096058	0.748741	0.454088	0.146782	0.4557	0.998302
PGS002051	Congestive heart failure; nonhypertensive	HP:0001159	Syndactyly	5	-0.000102521	0.000961401	-0.106638	0.915086	0.123578	0.919	0.998302
PGS002053	Cerebrovascular disease	HP:0001159	Syndactyly	5	0.000400201	0.000953924	0.419532	0.674866	0.130535	0.6769	0.998302
PGS002056	Phlebitis and thrombophlebitis	HP:0001159	Syndactyly	5	0.000438667	0.000925752	0.473849	0.635651	0.132585	0.6322	0.998302
PGS002057	Varicose veins	HP:0001159	Syndactyly	5	0.000369179	0.000949041	0.389002	0.69731	0.129492	0.6987	0.998302
PGS002059	Circulatory disease NEC	HP:0001159	Syndactyly	5	0.000890083	0.000931726	0.955306	0.339521	0.161647	0.3365	0.998302
PGS002060	Nasal polyps	HP:0001159	Syndactyly	5	-0.000582655	0.000941428	-0.618906	0.536038	0.139282	0.5295	0.998302
PGS002062	Chronic airway obstruction	HP:0001159	Syndactyly	5	-0.000298816	0.00094147	-0.317393	0.750973	0.127354	0.7514	0.998302
PGS002063	Esophagitis, GERD and related diseases	HP:0001159	Syndactyly	5	0.00014291	0.000939144	0.152171	0.879065	0.124076	0.8795	0.998302
PGS002064	Appendiceal conditions	HP:0001159	Syndactyly	5	0.00140605	0.000942676	1.49155	0.135951	0.21702	0.1313	0.998302
PGS002065	Inguinal hernia	HP:0001159	Syndactyly	5	0.000207436	0.000948945	0.218596	0.826983	0.125117	0.8295	0.998302
PGS002066	Ulcerative colitis	HP:0001159	Syndactyly	5	0.000358475	0.000937741	0.382275	0.702291	0.129272	0.7007	0.998302
PGS002068	Diverticulosis	HP:0001159	Syndactyly	5	-0.000793179	0.000965959	-0.821131	0.411655	0.151582	0.4069	0.998302
PGS002069	Functional digestive disorders	HP:0001159	Syndactyly	5	-0.000423389	0.000952444	-0.444529	0.656701	0.131447	0.6541	0.998302
PGS002070	Anal and rectal polyp	HP:0001159	Syndactyly	5	-0.00043097	0.000936783	-0.460053	0.64552	0.132041	0.6477	0.998302
PGS002071	Other chronic nonalcoholic liver disease	HP:0001159	Syndactyly	5	-0.00119857	0.000948819	-1.26323	0.206632	0.190485	0.2026	0.998302
PGS002072	Cholelithiasis and cholecystitis	HP:0001159	Syndactyly	5	-0.000299407	0.000936259	-0.319791	0.749155	0.127419	0.7435	0.998302
PGS002073	Other biliary tract disease	HP:0001159	Syndactyly	5	-0.000423985	0.00093856	-0.45174	0.651498	0.13172	0.6591	0.998302
PGS002074	Hematuria	HP:0001159	Syndactyly	5	0.000614636	0.000945002	0.650407	0.515493	0.140971	0.5031	0.998302
PGS002075	Urinary calculus	HP:0001159	Syndactyly	5	-0.000153754	0.000937513	-0.164002	0.869744	0.124234	0.8666	0.998302
PGS002076	Hyperplasia of prostate	HP:0001159	Syndactyly	5	0.00029053	0.000944128	0.307723	0.75832	0.127099	0.7639	0.998302
PGS002077	Endometriosis	HP:0001159	Syndactyly	5	-0.000723139	0.000961389	-0.752182	0.452017	0.147	0.452	0.998302
PGS002078	Genital prolapse	HP:0001159	Syndactyly	5	0.000574532	0.000931621	0.616701	0.537491	0.139166	0.5423	0.998302
PGS002079	Irregular menstrual cycle/bleeding	HP:0001159	Syndactyly	5	0.00141457	0.000949875	1.48922	0.136563	0.216728	0.1387	0.998302
PGS002080	Rhesus isoimmunization in pregnancy	HP:0001159	Syndactyly	5	0.000645226	0.000951101	0.6784	0.497585	0.142542	0.4726	0.998302
PGS002081	Superficial cellulitis and abscess	HP:0001159	Syndactyly	5	-0.0010627	0.000946761	-1.12246	0.261779	0.176311	0.2653	0.998302
PGS002082	Lupus (localized and systemic)	HP:0001159	Syndactyly	5	-0.000489295	0.000941177	-0.519876	0.603199	0.134517	0.604	0.998302
PGS002084	Sarcoidosis	HP:0001159	Syndactyly	5	0.00133092	0.000935523	1.42265	0.15497	0.208551	0.1522	0.998302
PGS002085	Seborrheic keratosis	HP:0001159	Syndactyly	5	-0.000986661	0.000919265	-1.07332	0.283239	0.171755	0.2805	0.998302
PGS002086	Diseases of hair and hair follicles	HP:0001159	Syndactyly	5	-0.000150062	0.000958236	-0.156603	0.875571	0.124134	0.8748	0.998302
PGS002088	Rheumatoid arthritis	HP:0001159	Syndactyly	5	-3.21417e-05	0.000946901	-0.0339441	0.972925	0.123146	0.9747	0.998302
PGS002089	Ankylosing spondylitis	HP:0001159	Syndactyly	5	-0.0006765	0.000969629	-0.69769	0.48544	0.143663	0.4982	0.998302
PGS002090	Other arthropathies	HP:0001159	Syndactyly	5	-0.000186392	0.000927225	-0.201021	0.840699	0.124805	0.8369	0.998302
PGS002091	Polymyalgia Rheumatica	HP:0001159	Syndactyly	5	-0.000643631	0.000933399	-0.689556	0.490541	0.143187	0.498	0.998302
PGS002092	Contracture of palmar fascia [Dupuytren's disease]	HP:0001159	Syndactyly	5	-0.000323275	0.000945666	-0.341849	0.732495	0.128036	0.7301	0.998302
PGS002093	Hallux valgus (Bunion)	HP:0001159	Syndactyly	5	0.000541877	0.000947819	0.571709	0.567574	0.136908	0.5594	0.998302
PGS002094	Osteoarthrosis	HP:0001159	Syndactyly	5	-0.000373073	0.000940582	-0.39664	0.691668	0.129745	0.6896	0.998302
PGS002096	Abdominal pain	HP:0001159	Syndactyly	5	0.00050413	0.000944282	0.533877	0.593477	0.135141	0.5925	0.998302
PGS002097	Allergy/adverse effect of penicillin	HP:0001159	Syndactyly	5	-0.000178233	0.000942981	-0.18901	0.850101	0.124607	0.8522	0.998302
PGS002099	Albumin	HP:0001159	Syndactyly	5	-0.000312008	0.000927731	-0.336313	0.736665	0.127877	0.7419	0.998302
PGS002100	Ankle spacing width	HP:0001159	Syndactyly	5	-0.00135561	0.000935676	-1.4488	0.147525	0.211719	0.1485	0.998302
PGS002101	Apolipoprotein A	HP:0001159	Syndactyly	5	0.00131621	0.000958867	1.37268	0.169983	0.202658	0.1699	0.998302
PGS002102	Apolipoprotein B	HP:0001159	Syndactyly	5	-0.000208522	0.000954987	-0.21835	0.827175	0.125112	0.833	0.998302
PGS002103	avMSE	HP:0001159	Syndactyly	5	0.000806729	0.00093314	0.864531	0.387384	0.154672	0.389	0.998302
PGS002104	Hearing difficulty/problems	HP:0001159	Syndactyly	5	5.35351e-05	0.00093948	0.0569837	0.954563	0.123235	0.9533	0.998302
PGS002105	Birth weight	HP:0001159	Syndactyly	5	0.000371434	0.00093306	0.398082	0.690606	0.129794	0.6917	0.998302
PGS002107	Diagnosed with coeliac disease or gluten sensitivity	HP:0001159	Syndactyly	5	-0.00132874	0.000941145	-1.41184	0.158129	0.207258	0.1501	0.998302
PGS002108	Cholesterol	HP:0001159	Syndactyly	5	-0.000251042	0.000939475	-0.267216	0.789326	0.126115	0.7919	0.998302
PGS002109	Hair colour (natural, before greying)	HP:0001159	Syndactyly	5	1.83892e-05	0.000945094	0.0194576	0.984478	0.123114	0.9846	0.998302
PGS002110	Skin colour	HP:0001159	Syndactyly	5	0.000472178	0.000952463	0.495744	0.620121	0.133482	0.6164	0.998302
PGS002113	Depression possibly related to stressful or traumatic event	HP:0001159	Syndactyly	5	0.000975638	0.000931527	1.04735	0.295044	0.169431	0.299	0.998302
PGS002115	Alcohol drinker status	HP:0001159	Syndactyly	5	5.1988e-05	0.000944871	0.0550213	0.956126	0.123225	0.9574	0.998302
PGS002116	P duration	HP:0001159	Syndactyly	5	-2.24611e-05	0.000958208	-0.0234408	0.981301	0.123121	0.98	0.998302
PGS002117	PP interval	HP:0001159	Syndactyly	5	0.000917859	0.000941938	0.974437	0.329939	0.163206	0.3261	0.998302
PGS002118	PQ interval	HP:0001159	Syndactyly	5	-0.000102942	0.000938726	-0.109662	0.912687	0.123606	0.916	0.998302
PGS002119	QT interval	HP:0001159	Syndactyly	5	0.00143881	0.000942211	1.52706	0.126881	0.221541	0.124	0.998302
PGS002121	RR interval	HP:0001159	Syndactyly	5	0.000945478	0.000938862	1.00705	0.314016	0.165934	0.3166	0.998302
PGS002122	Red blood cell (erythrocyte) distribution width	HP:0001159	Syndactyly	5	-8.4031e-05	0.000936715	-0.0897082	0.928527	0.123438	0.93	0.998302
PGS002123	Red blood cell (erythrocyte) count	HP:0001159	Syndactyly	5	0.00109851	0.000935052	1.17481	0.24019	0.181386	0.2446	0.998302
PGS002127	Age at first live birth	HP:0001159	Syndactyly	5	-0.00074528	0.000936962	-0.795422	0.426448	0.149827	0.4267	0.998302
PGS002129	Length of menstrual cycle	HP:0001159	Syndactyly	5	0.00114934	0.000947755	1.2127	0.225366	0.185205	0.2251	0.998302
PGS002130	Testosterone (female only)	HP:0001159	Syndactyly	5	-7.52653e-06	0.000950424	-0.00791913	0.993682	0.1231	0.9942	0.998302
PGS002132	Falls in the last year	HP:0001159	Syndactyly	5	-5.07241e-05	0.000946711	-0.0535793	0.957275	0.123219	0.9574	0.998302
PGS002133	Body fat percentage	HP:0001159	Syndactyly	5	0.000367632	0.000926684	0.396717	0.691612	0.129748	0.6932	0.998302
PGS002136	Recent feelings of foreboding	HP:0001159	Syndactyly	5	0.000506261	0.000934574	0.541702	0.588075	0.135496	0.5881	0.998302
PGS002140	Wears glasses or contact lenses	HP:0001159	Syndactyly	5	-0.00075773	0.000954667	-0.793711	0.427443	0.149712	0.4272	0.998302
PGS002141	Haematocrit percentage	HP:0001159	Syndactyly	5	0.000345418	0.000931089	0.370982	0.710684	0.128913	0.7141	0.998302
PGS002142	Haemoglobin concentration	HP:0001159	Syndactyly	5	0.000692116	0.000929905	0.744287	0.456777	0.146501	0.461	0.998302
PGS002143	Hand grip strength (mean of both)	HP:0001159	Syndactyly	5	-5.5138e-05	0.00093984	-0.0586675	0.953222	0.123243	0.957	0.998302
PGS002144	Trouble falling asleep	HP:0001159	Syndactyly	5	-0.000428458	0.000947996	-0.451962	0.651338	0.131729	0.6557	0.998302
PGS002145	Headaches for 3+ months	HP:0001159	Syndactyly	5	0.000529276	0.00093173	0.568058	0.57005	0.136732	0.5735	0.998302
PGS002146	Standing height	HP:0001159	Syndactyly	5	-0.000786573	0.000934038	-0.84212	0.399806	0.153056	0.4031	0.998302
PGS002147	Immature reticulocyte fraction	HP:0001159	Syndactyly	5	0.000444602	0.000943198	0.471377	0.637415	0.132486	0.6306	0.998302
PGS002148	Average total household income before tax	HP:0001159	Syndactyly	5	-0.000926666	0.000939785	-0.98604	0.324215	0.164167	0.3266	0.998302
PGS002149	Sleeplessness / insomnia	HP:0001159	Syndactyly	5	-0.000561504	0.00095398	-0.588591	0.556192	0.137735	0.5607	0.998302
PGS002150	LDL direct	HP:0001159	Syndactyly	5	-0.000107919	0.000946776	-0.113986	0.909259	0.123647	0.91	0.998302
PGS002151	Handedness (chirality/laterality)	HP:0001159	Syndactyly	5	-0.000297459	0.000949849	-0.313165	0.754183	0.127242	0.7448	0.998302
PGS002152	Alcohol intake frequency	HP:0001159	Syndactyly	5	-0.00132643	0.00094472	-1.40404	0.160438	0.206332	0.1629	0.998302
PGS002153	General happiness with own health	HP:0001159	Syndactyly	5	0.00128828	0.000941681	1.36806	0.171422	0.202124	0.1715	0.998302
PGS002154	General happiness	HP:0001159	Syndactyly	5	0.00133423	0.000930546	1.43381	0.151758	0.209896	0.1564	0.998302
PGS002155	Ease of skin tanning	HP:0001159	Syndactyly	5	-0.000811473	0.00094106	-0.862297	0.388612	0.154509	0.3943	0.998302
PGS002156	Age first had sexual intercourse	HP:0001159	Syndactyly	5	-0.000738287	0.000937259	-0.787709	0.430946	0.149311	0.4395	0.998302
PGS002157	Alkaline phosphatase	HP:0001159	Syndactyly	5	0.000546375	0.00092127	0.593067	0.553193	0.137959	0.5534	0.998302
PGS002158	Alanine aminotransferase	HP:0001159	Syndactyly	5	0.000463961	0.000930957	0.49837	0.618269	0.133592	0.6204	0.998302
PGS002159	Aspartate aminotransferase	HP:0001159	Syndactyly	5	0.000358665	0.000937879	0.382422	0.702183	0.129277	0.7035	0.998302
PGS002160	Total bilirubin	HP:0001159	Syndactyly	5	-5.78899e-05	0.000950357	-0.0609138	0.951433	0.123254	0.9547	0.998302
PGS002163	Creatinine	HP:0001159	Syndactyly	5	-0.00020976	0.000956143	-0.219382	0.826372	0.125131	0.8257	0.998302
PGS002166	QRS duration	HP:0001159	Syndactyly	5	-0.00115078	0.000939223	-1.22525	0.220602	0.186496	0.2238	0.998302
PGS002167	Eosinophil percentage	HP:0001159	Syndactyly	5	-0.000436415	0.000949029	-0.459854	0.645663	0.132033	0.644	0.998302
PGS002169	Whole body fat mass	HP:0001159	Syndactyly	5	-1.2161e-05	0.000920294	-0.0132142	0.989458	0.123105	0.9886	0.998302
PGS002173	Heel bone mineral density (BMD)	HP:0001159	Syndactyly	5	0.000746958	0.000974502	0.766503	0.443454	0.147919	0.4417	0.998302
PGS002174	Heel Broadband ultrasound attenuation, direct entry	HP:0001159	Syndactyly	5	0.000999748	0.000974884	1.02551	0.30523	0.167519	0.3032	0.998302
PGS002175	Speed of sound through heel	HP:0001159	Syndactyly	5	0.000606363	0.000965232	0.628205	0.52993	0.139771	0.5306	0.998302
PGS002176	Hip circumference	HP:0001159	Syndactyly	5	-0.000899172	0.000930631	-0.966195	0.334045	0.162531	0.3397	0.998302
PGS002178	IGF-1	HP:0001159	Syndactyly	5	-0.000614998	0.000935245	-0.65758	0.510872	0.141367	0.5095	0.998302
PGS002179	Impedance of whole body	HP:0001159	Syndactyly	5	0.00103902	0.000923372	1.12525	0.260597	0.176575	0.2638	0.998302
PGS002181	Lipoprotein A	HP:0001159	Syndactyly	5	-0.000662543	0.000943695	-0.702073	0.482702	0.143922	0.4847	0.998302
PGS002182	Gamma glutamyltransferase	HP:0001159	Syndactyly	5	0.00129663	0.000936218	1.38497	0.166194	0.204088	0.1741	0.998302
PGS002184	Mean carotid IMT (intima-medial thickness) at 120/150/210/240 degrees	HP:0001159	Syndactyly	5	-0.00108017	0.00095742	-1.1282	0.259348	0.176856	0.2561	0.998302
PGS002185	Microalbumin in urine	HP:0001159	Syndactyly	5	-0.000196492	0.000957635	-0.205185	0.837445	0.124877	0.8441	0.998302
PGS002187	Neutrophil count	HP:0001159	Syndactyly	5	-6.17369e-05	0.000923647	-0.0668404	0.946714	0.123286	0.9474	0.998302
PGS002188	Platelet crit	HP:0001159	Syndactyly	5	-2.05969e-05	0.000945499	-0.0217841	0.982622	0.123118	0.9853	0.998302
PGS002192	Potassium in urine	HP:0001159	Syndactyly	5	0.00136503	0.000952776	1.43269	0.152078	0.209761	0.1548	0.998302
PGS002193	Pulse rate, automated reading	HP:0001159	Syndactyly	5	-0.000233306	0.000922987	-0.252772	0.800466	0.125797	0.8008	0.998302
PGS002194	Reticulocyte count	HP:0001159	Syndactyly	5	0.000347645	0.000933595	0.372372	0.709649	0.128957	0.7083	0.998302
PGS002195	Sex hormone binding globulin (SHBG)	HP:0001159	Syndactyly	5	0.000176549	0.000953654	0.185129	0.853144	0.124546	0.8446	0.998302
PGS002198	Urea	HP:0001159	Syndactyly	5	0.000179678	0.000958403	0.187476	0.851303	0.124583	0.8548	0.998302
PGS002199	Ventricular rate	HP:0001159	Syndactyly	5	0.00105397	0.000945539	1.11467	0.265104	0.175575	0.2704	0.998302
PGS002201	Waist circumference	HP:0001159	Syndactyly	5	0.000451094	0.000916924	0.491965	0.62279	0.133324	0.617	0.998302
PGS002203	Lymphocyte percentage	HP:0001159	Syndactyly	5	0.000551353	0.000920501	0.59897	0.54925	0.138256	0.554	0.998302
PGS002204	Hair/balding pattern	HP:0001159	Syndactyly	5	0.000465269	0.000924815	0.503095	0.614945	0.133792	0.6077	0.998302
PGS002205	Testosterone (male only)	HP:0001159	Syndactyly	5	-0.000894294	0.000952526	-0.938865	0.347896	0.160332	0.3424	0.998302
PGS002206	Mean corpuscular haemoglobin	HP:0001159	Syndactyly	5	-0.000660479	0.000941153	-0.701777	0.482887	0.143905	0.4744	0.998302
PGS002207	Mean corpuscular volume	HP:0001159	Syndactyly	5	-0.000965171	0.000937085	-1.02997	0.303129	0.167906	0.2999	0.998302
PGS002208	Monocyte percentage	HP:0001159	Syndactyly	5	-8.15465e-05	0.000945085	-0.0862848	0.931247	0.123412	0.9314	0.998302
PGS002209	Morning/evening person (chronotype)	HP:0001159	Syndactyly	5	0.000216274	0.000942749	0.229408	0.818572	0.125321	0.8116	0.998302
PGS002210	Use of sun/uv protection	HP:0001159	Syndactyly	5	-0.000739621	0.000934444	-0.791509	0.428726	0.149564	0.4258	0.998302
PGS002211	Myopia diagnosis	HP:0001159	Syndactyly	5	0.000225214	0.000926816	0.242997	0.808028	0.125593	0.8073	0.998302
PGS002213	Neuroticism score	HP:0001159	Syndactyly	5	-0.000953204	0.000944518	-1.0092	0.312984	0.166118	0.3117	0.998302
PGS002214	Neutrophil percentage	HP:0001159	Syndactyly	5	4.18103e-05	0.000922906	0.0453029	0.96387	0.123184	0.9641	0.998302
PGS002216	Phosphate	HP:0001159	Syndactyly	5	0.000751835	0.000945295	0.795344	0.426493	0.149821	0.4204	0.998302
PGS002218	Overall health rating	HP:0001159	Syndactyly	5	0.000625061	0.000933038	0.66992	0.502974	0.142059	0.4986	0.998302
PGS002219	Total protein	HP:0001159	Syndactyly	5	0.000439618	0.000932177	0.471604	0.637253	0.132495	0.6354	0.998302
PGS002221	Mean reticulocyte volume	HP:0001159	Syndactyly	5	-0.00134913	0.000947442	-1.42397	0.154587	0.20871	0.1533	0.998302
PGS002222	Ever contemplated self-harm / Recent thoughts of suicide or self-harm	HP:0001159	Syndactyly	5	-0.00093479	0.00094603	-0.988118	0.323196	0.16434	0.3166	0.998302
PGS002223	Sensitive stomach	HP:0001159	Syndactyly	5	0.000374354	0.000921872	0.40608	0.684721	0.130065	0.6823	0.998302
PGS002224	Sitting height	HP:0001159	Syndactyly	5	-0.000985899	0.000948653	-1.03926	0.298789	0.168718	0.3007	0.998302
PGS002227	Mean sphered cell volume	HP:0001159	Syndactyly	5	-0.00141073	0.000937915	-1.50411	0.132686	0.218608	0.1391	0.998302
PGS002229	Urate	HP:0001159	Syndactyly	5	0.0010681	0.00094971	1.12466	0.260846	0.176519	0.2618	0.998302
PGS002230	Water intake	HP:0001159	Syndactyly	5	-0.000789419	0.000922463	-0.855773	0.39221	0.154035	0.395	0.998302
PGS002231	Qualifications (years of education)	HP:0001159	Syndactyly	5	-0.000556744	0.000934531	-0.595747	0.551402	0.138093	0.5502	0.998302
PGS002232	Stool Frequency	HP:0001159	Syndactyly	5	0.000497055	0.00093395	0.532208	0.594632	0.135065	0.5902	0.998302
PGS002236	Ascending aorta diameter (MRI-derived)	HP:0001159	Syndactyly	5	-0.000818144	0.0009503	-0.860933	0.389362	0.154409	0.392	0.998302
PGS002242	Breast cancer	HP:0001159	Syndactyly	5	0.000661794	0.000945148	0.700201	0.48387	0.143811	0.4821	0.998302
PGS002245	Liver fat (MRI-derived)	HP:0001159	Syndactyly	5	-0.000340482	0.000936459	-0.363585	0.716201	0.128683	0.7136	0.998302
PGS002247	Melanoma	HP:0001159	Syndactyly	5	-0.000889309	0.000953879	-0.932307	0.351273	0.159814	0.3514	0.998302
PGS002248	Childhood asthma	HP:0001159	Syndactyly	5	-0.000347952	0.00095498	-0.364355	0.715625	0.128707	0.7246	0.998302
PGS002250	Epithelial ovarian cancer	HP:0001159	Syndactyly	5	-0.00052869	0.000950664	-0.556127	0.578177	0.136165	0.5766	0.998302
PGS002254	Physical activity (self-reported)	HP:0001159	Syndactyly	5	0.000350817	0.000948639	0.369811	0.711557	0.128876	0.72	0.998302
PGS002255	Physical activity (measured)	HP:0001159	Syndactyly	5	-0.00098121	0.000951231	-1.03152	0.302405	0.168041	0.3006	0.998302
PGS002256	Gestational diabetes mellitus in early pregnancy	HP:0001159	Syndactyly	5	5.90582e-05	0.000935232	0.0631482	0.949654	0.123266	0.907	0.998302
PGS002261	Neuroblastoma	HP:0001159	Syndactyly	5	0.0003249	0.000952596	0.341068	0.733083	0.128013	0.7401	0.998302
PGS002263	Uterine fibroids	HP:0001159	Syndactyly	5	-4.31834e-05	0.000961683	-0.044904	0.964188	0.123183	0.9636	0.998302
PGS002264	Pancreatic ductal adenocarcinoma	HP:0001159	Syndactyly	5	0.0012	0.000937136	1.28049	0.200497	0.192338	0.1943	0.998302
PGS002266	Nonsyndromic cleft lip with or without cleft palate	HP:0001159	Syndactyly	5	0.00142029	0.000933269	1.52184	0.128183	0.220871	0.1299	0.998302
PGS002267	Ascending thoracic aortic diameter	HP:0001159	Syndactyly	5	-9.1183e-06	0.000947202	-0.00962656	0.99232	0.123101	0.9922	0.998302
PGS002269	Age-related macular degeneration	HP:0001159	Syndactyly	5	-0.000996855	0.000938135	-1.06259	0.288075	0.170788	0.2968	0.998302
PGS002271	Mitral valve prolapse	HP:0001159	Syndactyly	5	-0.000547907	0.000948332	-0.577758	0.563482	0.137201	0.5602	0.998302
PGS002273	COVID-19 infection	HP:0001159	Syndactyly	5	-0.000562818	0.000947963	-0.593713	0.552761	0.137991	0.5619	0.998302
PGS002276	QTc duration	HP:0001159	Syndactyly	5	0.000787058	0.00093352	0.843108	0.399253	0.153127	0.3936	0.998302
PGS002278	Supranormal left ventricular ejection fraction	HP:0001159	Syndactyly	5	0.000219067	0.000931349	0.235215	0.814063	0.125435	0.8161	0.998302
PGS002282	Nonalcoholic fatty liver disease	HP:0001159	Syndactyly	5	-0.0011341	0.000931064	-1.21806	0.223321	0.185755	0.2267	0.998302
PGS002290	Uric acid level	HP:0001159	Syndactyly	5	0.000863691	0.000958369	0.901209	0.367569	0.157407	0.3669	0.998302
PGS002291	Nasopharyngeal carcinoma	HP:0001159	Syndactyly	5	-0.00100755	0.00094816	-1.06264	0.288054	0.170792	0.2911	0.998302
PGS002292	Keratoconus	HP:0001159	Syndactyly	5	-0.000260525	0.000941656	-0.276667	0.78206	0.126332	0.7858	0.998302
PGS002295	Insulin growth-like factor-1 level	HP:0001159	Syndactyly	5	-0.00017546	0.000944846	-0.185702	0.852695	0.124555	0.8506	0.998302
PGS002298	Esophageal cancer	HP:0001159	Syndactyly	5	0.000954435	0.000920382	1.037	0.299842	0.168519	0.2983	0.998302
PGS002299	Gastric cancer	HP:0001159	Syndactyly	5	-0.000588289	0.000936351	-0.628279	0.529882	0.139775	0.5322	0.998302
PGS002304	Follicular lymphoma	HP:0001159	Syndactyly	5	-0.00147232	0.000958651	-1.53582	0.124715	0.222674	0.1274	0.998302
PGS002305	Chronic lymphoid leukemia	HP:0001159	Syndactyly	5	-0.000850504	0.000928267	-0.916228	0.359641	0.158559	0.3594	0.998302
PGS002310	Age of Menarche	HP:0001159	Syndactyly	5	-0.000656806	0.000930021	-0.706227	0.480117	0.144169	0.479	0.998302
PGS002311	Asthma	HP:0001159	Syndactyly	5	-5.09535e-05	0.000945268	-0.0539038	0.957016	0.12322	0.9583	0.998302
PGS002312	Autoimmune disease	HP:0001159	Syndactyly	5	0.000734203	0.000938557	0.782268	0.434135	0.14895	0.4389	0.998302
PGS002314	Balding Type 1	HP:0001159	Syndactyly	5	-0.000883297	0.00093725	-0.942435	0.346066	0.160616	0.3463	0.998302
PGS002315	Bone Mineral Density	HP:0001159	Syndactyly	5	0.00043034	0.000958564	0.448943	0.653514	0.131614	0.6506	0.998302
PGS002316	Cardiovascular disease	HP:0001159	Syndactyly	5	0.00129481	0.00093698	1.3819	0.167134	0.203729	0.1724	0.998302
PGS002317	Childless	HP:0001159	Syndactyly	5	0.000821977	0.000939757	0.87467	0.381842	0.155416	0.3895	0.998302
PGS002318	Chronotype (morning person)	HP:0001159	Syndactyly	5	-0.00100111	0.000930566	-1.07581	0.282124	0.171981	0.2829	0.998302
PGS002319	College education	HP:0001159	Syndactyly	5	-0.000493414	0.000930649	-0.530183	0.596035	0.134975	0.5878	0.998302
PGS002320	Dermatologic diseases	HP:0001159	Syndactyly	5	0.000296191	0.00094131	0.314659	0.753049	0.127281	0.7546	0.998302
PGS002321	Diabetes (any type)	HP:0001159	Syndactyly	5	0.000789893	0.000932884	0.846722	0.397236	0.153385	0.4004	0.998302
PGS002323	Eczema	HP:0001159	Syndactyly	5	0.00043081	0.000958237	0.449587	0.65305	0.131638	0.6525	0.998302
PGS002324	Endocrine and diabetes diseases	HP:0001159	Syndactyly	5	0.000968126	0.00093951	1.03046	0.3029	0.167949	0.314	0.998302
PGS002325	Eosinophil count	HP:0001159	Syndactyly	5	0.000411286	0.00094505	0.4352	0.663457	0.1311	0.6616	0.998302
PGS002327	Forced Vital Capacity	HP:0001159	Syndactyly	5	0.000381975	0.000949275	0.402386	0.687436	0.129939	0.6898	0.998302
PGS002330	Hair Color	HP:0001159	Syndactyly	5	-0.000178724	0.000951974	-0.18774	0.851096	0.124587	0.8579	0.998302
PGS002331	HbA1c	HP:0001159	Syndactyly	5	0.000782193	0.000925037	0.84558	0.397873	0.153303	0.3943	0.998302
PGS002333	High Light Scatter Reticulocyte Count	HP:0001159	Syndactyly	5	0.000425257	0.000932885	0.455852	0.648539	0.131878	0.6563	0.998302
PGS002338	Lymphocyte Count	HP:0001159	Syndactyly	5	0.000948409	0.000945962	1.00259	0.316163	0.165556	0.3237	0.998302
PGS002341	Monocyte Count	HP:0001159	Syndactyly	5	-9.40095e-05	0.000950487	-0.0989067	0.921221	0.123511	0.9212	0.998302
PGS002342	Neuroticism	HP:0001159	Syndactyly	5	-0.000427792	0.000940837	-0.454693	0.649372	0.131833	0.6407	0.998302
PGS002343	Platelet count	HP:0001159	Syndactyly	5	-0.000975778	0.000932129	-1.04683	0.295286	0.169384	0.2929	0.998302
PGS002344	Psoriasis	HP:0001159	Syndactyly	5	8.54476e-05	0.000942948	0.0906176	0.927804	0.123445	0.9301	0.998302
PGS002345	Red Blood Cell Count	HP:0001159	Syndactyly	5	0.000832123	0.000948011	0.877758	0.380164	0.155645	0.3731	0.998302
PGS002346	Red Blood Cell Distribution Width	HP:0001159	Syndactyly	5	-0.00100658	0.000939101	-1.07186	0.283893	0.171623	0.2799	0.998302
PGS002347	Respiratory and ear-nose-throat diseases	HP:0001159	Syndactyly	5	0.000289752	0.000943487	0.307108	0.758788	0.127083	0.7604	0.998302
PGS002356	Waist-Hip Ratio	HP:0001159	Syndactyly	5	0.00119715	0.000938111	1.27613	0.202036	0.191867	0.2108	0.998302
PGS002357	White Blood Count	HP:0001159	Syndactyly	5	0.000931384	0.000947242	0.983258	0.325581	0.163935	0.3294	0.998302
PGS002725	Ischemic stroke	HP:0001159	Syndactyly	5	0.00111311	0.000942708	1.18076	0.237816	0.181979	0.2333	0.998302
PGS002726	Multiple sclerosis	HP:0001159	Syndactyly	5	3.15737e-05	0.000939506	0.0336067	0.973194	0.123145	0.9732	0.998302
PGS002730	LDL lowering in response to statin	HP:0001159	Syndactyly	5	-1.73687e-05	0.000938553	-0.0185058	0.985237	0.123112	0.9864	0.998302
PGS002737	Endometrial cancer	HP:0001159	Syndactyly	5	-0.000593638	0.000949799	-0.625014	0.532022	0.139602	0.5448	0.998302
PGS002747	Gastrointestinal cancer	HP:0001159	Syndactyly	5	0.000800809	0.00094045	0.851517	0.394568	0.153728	0.3892	0.998302
PGS002749	Total knee replacement	HP:0001159	Syndactyly	5	0.00122002	0.00092622	1.3172	0.187899	0.196362	0.1918	0.998302
PGS002750	Total hip replacement	HP:0001159	Syndactyly	5	-0.000756611	0.000942331	-0.802915	0.422105	0.150332	0.4176	0.998302
PGS002753	Alzheimer's disease	HP:0001159	Syndactyly	5	6.57957e-05	0.000951057	0.0691816	0.944851	0.1233	0.9475	0.998302
PGS002755	Atopic dermatitis	HP:0001159	Syndactyly	5	8.74255e-06	0.000965708	0.009053	0.992778	0.123101	0.9915	0.998302
PGS002759	Depression	HP:0001159	Syndactyly	5	0.000150133	0.000933126	0.160893	0.872192	0.124191	0.8728	0.998302
PGS002760	Epilepsy	HP:0001159	Syndactyly	5	-0.000455907	0.000947212	-0.481315	0.630337	0.132886	0.6371	0.998302
PGS002761	Glaucoma	HP:0001159	Syndactyly	5	-0.000221827	0.000934611	-0.237347	0.812408	0.125478	0.8175	0.998302
PGS002763	Hip osteoarthritis	HP:0001159	Syndactyly	5	-0.000587443	0.000941354	-0.624041	0.532661	0.139551	0.533	0.998302
PGS002764	Hypercholesterolemia	HP:0001159	Syndactyly	5	0.000488149	0.000943389	0.517442	0.604896	0.134411	0.6055	0.998302
PGS002767	Knee osteoarthritis	HP:0001159	Syndactyly	5	-0.000774614	0.000932799	-0.830419	0.406386	0.15223	0.4004	0.998302
PGS002768	Osteoporosis	HP:0001159	Syndactyly	5	0.000152696	0.000973392	0.15687	0.875361	0.124137	0.8766	0.998302
PGS002769	Seropositive rheumatoid arthritis	HP:0001159	Syndactyly	5	0.000387153	0.000948283	0.408268	0.683114	0.130141	0.683	0.998302
PGS002770	Stroke	HP:0001159	Syndactyly	5	-0.000123157	0.000952586	-0.129287	0.897141	0.123804	0.895	0.998302
PGS002774	Incident atrial fibrillation	HP:0001159	Syndactyly	5	-0.000256496	0.000959859	-0.267222	0.789321	0.126115	0.7911	0.998302
PGS002776	Incident coronary artery disease	HP:0001159	Syndactyly	5	-0.00125555	0.000936423	-1.34079	0.180116	0.199008	0.1878	0.998302
PGS002778	Incident hypertension	HP:0001159	Syndactyly	5	-0.000369653	0.000938059	-0.394062	0.693571	0.129659	0.6965	0.998302
PGS002780	Incident type 2 diabetes	HP:0001159	Syndactyly	5	0.00081363	0.00095006	0.856398	0.391864	0.154081	0.391	0.998302
PGS002782	nonHDL Cholesterol	HP:0001159	Syndactyly	5	0.000848204	0.000924951	0.917026	0.359223	0.158621	0.3622	0.998302
PGS002786	Bipolar disorder	HP:0001159	Syndactyly	5	0.000207695	0.000969316	0.21427	0.830355	0.125038	0.8307	0.998302
PGS002787	Type 1 bipolar disorder	HP:0001159	Syndactyly	5	0.00066705	0.000957292	0.69681	0.48599	0.143611	0.4896	0.998302
PGS002788	Type 2 bipolar disorder	HP:0001159	Syndactyly	5	0.000778861	0.000948825	0.820869	0.411804	0.151564	0.414	0.998302
PGS002790	Autism spectrum disorder	HP:0001159	Syndactyly	5	0.000802234	0.000947424	0.846753	0.397219	0.153387	0.3883	0.998302
PGS002811	Abdominal adipose tissue volumes adjusted for BMI and height	HP:0001159	Syndactyly	5	0.000336501	0.000931603	0.361207	0.717977	0.128611	0.7121	0.998302
PGS002812	Gluteofemoral adipose tissue volumes adjusted for BMI and height	HP:0001159	Syndactyly	5	0.000187001	0.000961294	0.194531	0.845777	0.124697	0.8484	0.998302
PGS002813	Visceral adipose tissue volumes adjusted for BMI and height	HP:0001159	Syndactyly	5	0.00101122	0.000944442	1.07071	0.284409	0.171519	0.2881	0.998302
PGS002823	Age at Menopause	HP:0001159	Syndactyly	5	-5.67995e-05	0.000944674	-0.0601261	0.95206	0.12325	0.9525	0.998302
PGS002828	Alcohol consumption	HP:0001159	Syndactyly	5	0.000880487	0.000937162	0.939526	0.347557	0.160385	0.3022	0.998302
PGS002853	BMI	HP:0001159	Syndactyly	5	0.000270843	0.000915655	0.295791	0.767415	0.126795	0.7694	0.998302
PGS002867	C-reactive Protein	HP:0001159	Syndactyly	5	-0.0013322	0.000954405	-1.39584	0.162893	0.205363	0.1679	0.998302
PGS002892	Diastolic Blood Pressure	HP:0001159	Syndactyly	5	0.000549556	0.000941899	0.583456	0.559642	0.137481	0.5626	0.998302
PGS002912	Drinking Status	HP:0001159	Syndactyly	5	-0.0001948	0.000937995	-0.207677	0.835499	0.12492	0.828	0.998302
PGS002932	Fasting Plasma Glucose	HP:0001159	Syndactyly	5	0.00080858	0.000943333	0.857153	0.391447	0.154135	0.3966	0.998302
PGS002937	Glucose	HP:0001159	Syndactyly	5	0.000405145	0.000952097	0.425529	0.67049	0.130749	0.6769	0.998302
PGS002957	HDL	HP:0001159	Syndactyly	5	0.00136416	0.000939946	1.45132	0.146825	0.212026	0.1473	0.998302
PGS002972	Height	HP:0001159	Syndactyly	5	0.000123001	0.000963779	0.127624	0.898457	0.123786	0.8973	0.998302
PGS002997	Hypertension	HP:0001159	Syndactyly	5	-1.14619e-05	0.00094421	-0.0121391	0.990316	0.123104	0.9918	0.998302
PGS003037	LDL	HP:0001159	Syndactyly	5	0.0005219	0.000940768	0.554759	0.579112	0.136101	0.572	0.998302
PGS003043	Polyunsatturated Fatty Acids	HP:0001159	Syndactyly	5	-0.00115213	0.000943807	-1.22072	0.222312	0.186029	0.2216	0.998302
PGS003072	Systolic Blood Pressure	HP:0001159	Syndactyly	5	0.000907976	0.000939268	0.966684	0.333801	0.162571	0.3302	0.998302
PGS003092	Type 2 Diabetes	HP:0001159	Syndactyly	5	0.000751543	0.000924141	0.813235	0.416165	0.151037	0.4211	0.998302
PGS003137	Total Cholesterol	HP:0001159	Syndactyly	5	0.000600013	0.000937959	0.6397	0.522429	0.140387	0.5156	0.998302
PGS003147	Triglycerides	HP:0001159	Syndactyly	5	0.00111264	0.000925743	1.20189	0.229528	0.184103	0.2372	0.998302
PGS003162	Vitamin B12	HP:0001159	Syndactyly	5	-0.000711575	0.000955047	-0.745068	0.456304	0.14655	0.4301	0.998302
PGS003177	Vitamin D	HP:0001159	Syndactyly	5	-0.00104758	0.00098081	-1.06808	0.285594	0.171282	0.2537	0.998302
PGS003242	Creatine	HP:0001159	Syndactyly	5	0.00014627	0.000951803	0.153676	0.877878	0.124096	0.8828	0.998302
PGS003268	estimated glomerular filtration rate (Creatine)	HP:0001159	Syndactyly	5	0.000645601	0.000950686	0.67909	0.497147	0.142581	0.5081	0.998302
PGS003282	Cystatin C	HP:0001159	Syndactyly	5	-0.000726589	0.000949743	-0.765037	0.444326	0.147824	0.4437	0.998302
PGS003308	estimated glomerular filtration rate (Cystatin C)	HP:0001159	Syndactyly	5	0.000277599	0.00094077	0.295077	0.767961	0.126777	0.7688	0.998302
PGS003322	Insomnia	HP:0001159	Syndactyly	5	0.000274211	0.000945655	0.289969	0.771865	0.126651	0.7656	0.998302
PGS003330	Factor VIII levels	HP:0001159	Syndactyly	5	1.52271e-05	0.000938404	0.0162266	0.987055	0.123109	0.9852	0.998302
PGS003332	Venous thromboembolism	HP:0001159	Syndactyly	5	-0.000346233	0.000933831	-0.370766	0.710845	0.128906	0.7104	0.998302
PGS003334	Dementia	HP:0001159	Syndactyly	5	0.000207486	0.000933606	0.222242	0.824145	0.125185	0.8208	0.998302
PGS003335	Bladder cancer	HP:0001159	Syndactyly	5	0.00035571	0.000939294	0.378699	0.704945	0.129157	0.705	0.998302
PGS003354	Childhood steroid-sensitive nephrotic syndrome	HP:0001159	Syndactyly	5	0.00118697	0.000946189	1.25448	0.209793	0.189555	0.1709	0.998302
PGS003361	Age of smoking initiation	HP:0001159	Syndactyly	5	0.00121869	0.000956186	1.27453	0.2026	0.191695	0.196	0.998302
PGS003373	Drinks per week	HP:0001159	Syndactyly	5	0.000816181	0.000949777	0.859339	0.39024	0.154294	0.3909	0.998302
PGS003381	Uterine endometrial carcinoma	HP:0001159	Syndactyly	5	-0.000286585	0.000942738	-0.303992	0.761161	0.127002	0.7694	0.998302
PGS003383	Prostate adenocarcinoma	HP:0001159	Syndactyly	5	-0.000681783	0.00094799	-0.719188	0.472096	0.14495	0.4704	0.998302
PGS003385	Ovarian serous carcinoma	HP:0001159	Syndactyly	5	4.7037e-05	0.000950091	0.0495079	0.960519	0.123201	0.9619	0.998302
PGS003387	Esophageal adenocarcinoma or Barrett‚Äôs esophagus	HP:0001159	Syndactyly	5	0.000157874	0.000935482	0.168763	0.865998	0.124301	0.8627	0.998302
PGS003388	Esophageal adenocarcinoma	HP:0001159	Syndactyly	5	0.000591265	0.000929127	0.636366	0.524599	0.140207	0.5227	0.998302
PGS003389	Cervical cancer	HP:0001159	Syndactyly	5	0.000636399	0.000937779	0.678623	0.497443	0.142555	0.4909	0.998302
PGS003390	Head and neck squamous cell carcinoma	HP:0001159	Syndactyly	5	9.60499e-05	0.00096275	0.0997662	0.920538	0.123518	0.9199	0.998302
PGS003391	Lung cancer	HP:0001159	Syndactyly	5	0.000317516	0.000952543	0.333336	0.738911	0.127793	0.7488	0.998302
PGS003392	Lung squamous cell carcinoma	HP:0001159	Syndactyly	5	0.000359522	0.000951831	0.377716	0.705675	0.129126	0.7034	0.998302
PGS003393	Lung adenocarcinoma	HP:0001159	Syndactyly	5	0.00133412	0.000929466	1.43537	0.151315	0.210084	0.153	0.998302
PGS003400	Obesity	HP:0001159	Syndactyly	5	8.97384e-05	0.00092608	0.0969014	0.922813	0.123494	0.9249	0.998302
PGS003406	Intracranial aneurysm	HP:0001159	Syndactyly	5	-0.00108006	0.000951542	-1.13506	0.256464	0.177511	0.2625	0.998302
PGS000082	Ovarian cancer	HP:0012418	Hypoxemia	17	2.65374e-05	0.00170984	0.0155204	0.987618	0.410631	0.9843	0.99831
PGS000446	Basal cell carcinoma	HP:0012418	Hypoxemia	17	-3.07779e-05	0.00175178	-0.0175695	0.985984	0.410634	0.9849	0.99831
PGS000605	Malignant neoplasm of kidney, except pelvis	HP:0012418	Hypoxemia	17	3.00235e-05	0.00173279	0.0173267	0.986177	0.410633	0.9853	0.99831
PGS001368	6mm weak meridian (R)	HP:0012418	Hypoxemia	17	-3.17898e-05	0.0017142	-0.018545	0.985206	0.410635	0.9827	0.99831
PGS001441	Mean FA in superior corona radiata on FA skeleton (L)	HP:0012418	Hypoxemia	17	3.42006e-05	0.00175366	0.0195024	0.984442	0.410637	0.9848	0.99831
PGS001540	Volume of brain, grey+white matter	HP:0012418	Hypoxemia	17	3.2042e-05	0.00169842	0.0188658	0.98495	0.410636	0.9846	0.99831
PGS003383	Prostate adenocarcinoma	HP:0012418	Hypoxemia	17	3.78397e-05	0.00174127	0.0217311	0.982664	0.410641	0.9828	0.99831
PGS000092	Hematocrit	HP:0001763	Pes planus	61	0.000219978	0.00325055	0.0676741	0.946051	0.0751935	0.9438	0.998314
PGS000145	Depression (ICD-10 defined)	HP:0001763	Pes planus	61	0.000200723	0.00316652	0.0633891	0.949462	0.0751695	0.951	0.998314
PGS000218	Agouti-related protein (AGRP) serum levels	HP:0001763	Pes planus	61	-0.00021901	0.00322775	-0.0678523	0.945909	0.0751946	0.9436	0.998314
PGS000224	Chitinase-3-like protein 1 (CHI3L1) serum levels	HP:0001763	Pes planus	61	-0.000138117	0.00325909	-0.0423791	0.9662	0.0750745	0.9701	0.998314
PGS000238	Tumor necrosis factor receptor superfamily member 6 (FAS) serum levels	HP:0001763	Pes planus	61	-0.000247481	0.00323673	-0.0764602	0.939059	0.0752477	0.9361	0.998314
PGS000248	Heat shock 27 kDa protein (HSP_27) serum levels	HP:0001763	Pes planus	61	0.000298909	0.00328117	0.0910981	0.927422	0.0753526	0.9261	0.998314
PGS000275	Platelet endothelial cell adhesion molecule (PECAM-1) serum levels	HP:0001763	Pes planus	61	-0.000146786	0.00324414	-0.0452466	0.963915	0.0750852	0.9657	0.998314
PGS000291	TNF-related apoptosis-inducing ligand receptor 2 (TRAIL-R2) serum levels	HP:0001763	Pes planus	61	0.000167121	0.00318997	0.0523894	0.958223	0.075115	0.9598	0.998314
PGS000442	Other non-epithelial cancer of skin	HP:0001763	Pes planus	61	-0.000150117	0.00331663	-0.0452619	0.963902	0.0750853	0.9645	0.998314
PGS000605	Malignant neoplasm of kidney, except pelvis	HP:0001763	Pes planus	61	0.000245436	0.00325703	0.0753556	0.939938	0.0752405	0.9367	0.998314
PGS000640	Hodgkin's disease	HP:0001763	Pes planus	61	0.000396075	0.00327947	0.120774	0.90388	0.0756214	0.9049	0.998314
PGS000691	Non-albumin protein [g/L]	HP:0001763	Pes planus	61	0.00010479	0.00321928	0.0325508	0.974036	0.075043	0.977	0.998314
PGS000716	Early life body size	HP:0001763	Pes planus	61	-0.000293874	0.00315438	-0.093164	0.925781	0.0753688	0.9296	0.998314
PGS000738	Vitiligo	HP:0001763	Pes planus	61	-0.000356441	0.00331645	-0.107476	0.91442	0.0754916	0.9124	0.998314
PGS000758	Adult standing height	HP:0001763	Pes planus	61	-0.000311999	0.00327901	-0.0951503	0.924204	0.0753848	0.9308	0.998314
PGS000954	Left heel quantitative ultrasound index (QUI), direct entry	HP:0001763	Pes planus	61	0.000165567	0.00329904	0.0501864	0.959978	0.0751054	0.9543	0.998314
PGS000963	Follicular cysts of skin and subcutaneous tissue (time-to-event)	HP:0001763	Pes planus	61	-0.000208495	0.00330136	-0.0631544	0.949649	0.0751682	0.9487	0.998314
PGS000994	Tea intake	HP:0001763	Pes planus	61	0.000204036	0.00332251	0.0614101	0.951038	0.0751589	0.9536	0.998314
PGS001025	Nonrheumatic aortic valve disorders (time-to-event)	HP:0001763	Pes planus	61	-0.000410057	0.00326008	-0.125781	0.899916	0.0756742	0.9029	0.998314
PGS001038	Left heel bone mineral density (BMD) T-score, automated	HP:0001763	Pes planus	61	0.000161058	0.00329893	0.0488214	0.961066	0.0750996	0.9616	0.998314
PGS001108	Basal metabolic rate	HP:0001763	Pes planus	61	0.000421827	0.00321581	0.131173	0.89565	0.0757335	0.8988	0.998314
PGS001109	Vasomotor and allergic rhinitis (time-to-event)	HP:0001763	Pes planus	61	-9.59574e-05	0.00324794	-0.0295441	0.976433	0.075035	0.9761	0.998314
PGS001114	Ibuprofen use self-reported	HP:0001763	Pes planus	61	0.000359076	0.00326576	0.109952	0.912457	0.0755147	0.9134	0.998314
PGS001120	Right hand grip strength	HP:0001763	Pes planus	61	0.000275464	0.00327153	0.0842003	0.932904	0.0753009	0.934	0.998314
PGS001142	Volume of grey matter in Intracalcarine Cortex (R)	HP:0001763	Pes planus	61	0.00012723	0.00328418	0.0387403	0.969101	0.0750619	0.9713	0.998314
PGS001143	Volume of grey matter in Parietal Operculum Cortex (R)	HP:0001763	Pes planus	61	9.23599e-05	0.00322623	0.0286278	0.977164	0.0750327	0.9776	0.998314
PGS001144	Arm fat mass (L)	HP:0001763	Pes planus	61	0.000223506	0.00319789	0.0698917	0.944286	0.0752066	0.9413	0.998314
PGS001146	Arm fat-free mass (R)	HP:0001763	Pes planus	61	-8.62362e-05	0.00321924	-0.0267878	0.978631	0.0750284	0.9801	0.998314
PGS001155	Impedance (left leg)	HP:0001763	Pes planus	61	0.000209885	0.00320241	0.0655397	0.94775	0.0751814	0.9469	0.998314
PGS001160	Trunk mass (predicted)	HP:0001763	Pes planus	61	0.00040765	0.00324383	0.125669	0.900005	0.075673	0.8996	0.998314
PGS001167	Leg fat-free mass (R)	HP:0001763	Pes planus	61	0.0001615	0.00319739	0.0505099	0.95972	0.0751068	0.9619	0.998314
PGS001169	Whole body fat free mass	HP:0001763	Pes planus	61	-0.000179294	0.0032256	-0.0555848	0.955677	0.0751298	0.9536	0.998314
PGS001234	Left arm mass (predicted)	HP:0001763	Pes planus	61	0.000241427	0.003235	0.0746298	0.940516	0.0752358	0.9377	0.998314
PGS001235	Right arm mass (predicted)	HP:0001763	Pes planus	61	-0.000195839	0.0032231	-0.060761	0.951555	0.0751556	0.9509	0.998314
PGS001303	Other cataract (time-to-event)	HP:0001763	Pes planus	61	0.000155356	0.00322987	0.0480997	0.961641	0.0750966	0.9614	0.998314
PGS001339	Atrial fibrillation and flutter (time-to-event)	HP:0001763	Pes planus	61	-0.000187	0.00333626	-0.0560508	0.955306	0.075132	0.9589	0.998314
PGS001347	Family history of Alzheimer's/dementia	HP:0001763	Pes planus	61	-0.000103555	0.00336356	-0.0307875	0.975442	0.0750382	0.9723	0.998314
PGS001358	3mm cylindrical power (R)	HP:0001763	Pes planus	61	-0.000122496	0.00323459	-0.0378706	0.969794	0.075059	0.9724	0.998314
PGS001370	Age asthma diagnosed	HP:0001763	Pes planus	61	0.000221217	0.00331716	0.0666885	0.946835	0.0751879	0.9459	0.998314
PGS001371	Age diabetes diagnosed	HP:0001763	Pes planus	61	0.000200953	0.00320066	0.0627848	0.949943	0.0751662	0.9542	0.998314
PGS001382	Corneal resistance factor (L)	HP:0001763	Pes planus	61	0.000280877	0.00322224	0.0871682	0.930545	0.0753226	0.9275	0.998314
PGS001383	Corneal resistance factor (R)	HP:0001763	Pes planus	61	-0.000330318	0.00325974	-0.101333	0.919295	0.0754368	0.9188	0.998314
PGS001397	Frequency of walking for pleasure in last 4 weeks	HP:0001763	Pes planus	61	0.00033866	0.00325175	0.104147	0.917061	0.0754615	0.9187	0.998314
PGS001452	Mean ICVF in anterior limb of internal capsule on FA skeleton (L)	HP:0001763	Pes planus	61	0.000125815	0.00328236	0.0383308	0.969427	0.0750605	0.9696	0.998314
PGS001456	Mean ICVF in cerebral peduncle on FA skeleton (R)	HP:0001763	Pes planus	61	0.000131313	0.00324596	0.0404543	0.967734	0.0750677	0.9691	0.998314
PGS001483	Mean ICVF in superior cerebellar peduncle on FA skeleton (R)	HP:0001763	Pes planus	61	0.000273222	0.00326061	0.0837945	0.933227	0.0752979	0.9334	0.998314
PGS001504	Mean ISOVF in superior cerebellar peduncle on FA skeleton (R)	HP:0001763	Pes planus	61	0.000204918	0.00326196	0.0628204	0.949915	0.0751664	0.9478	0.998314
PGS001520	Position of the pulse wave peak	HP:0001763	Pes planus	61	0.000137099	0.00326215	0.0420272	0.966481	0.0750732	0.9652	0.998314
PGS001537	Volume of accumbens (L)	HP:0001763	Pes planus	61	-0.000330508	0.00323667	-0.102113	0.918675	0.0754436	0.9195	0.998314
PGS001561	Volume of grey matter in Heschl's Gyrus (includes H1 and H2) (L)	HP:0001763	Pes planus	61	-0.000186344	0.0031953	-0.0583181	0.9535	0.0751431	0.9558	0.998314
PGS001624	Volume of grey matter in VIIb Cerebellum (R)	HP:0001763	Pes planus	61	0.00036801	0.00329913	0.111548	0.911192	0.0755298	0.9126	0.998314
PGS001630	Volume of hippocampus (L)	HP:0001763	Pes planus	61	0.000186486	0.00326292	0.0571533	0.954428	0.0751374	0.9552	0.998314
PGS001641	Volume of white matter (normalised for head size)	HP:0001763	Pes planus	61	-9.2384e-05	0.00329349	-0.0280505	0.977624	0.0750313	0.9777	0.998314
PGS001676	WA ICVF in tract medial lemniscus (R)	HP:0001763	Pes planus	61	-0.000147051	0.00321255	-0.0457739	0.963494	0.0750873	0.9646	0.998314
PGS001690	WA ISOVF in tract anterior thalamic radiation (R)	HP:0001763	Pes planus	61	-0.000259017	0.00331733	-0.07808	0.937771	0.0752584	0.9366	0.998314
PGS001697	WA ISOVF in tract posterior thalamic radiation (R)	HP:0001763	Pes planus	61	9.83392e-05	0.00325398	0.0302212	0.975893	0.0750367	0.9766	0.998314
PGS001701	WA ISOVF in tract superior thalamic radiation (R)	HP:0001763	Pes planus	61	-0.000220229	0.0032655	-0.0674412	0.946236	0.0751922	0.9454	0.998314
PGS001725	WA L2 in tract superior longitudinal fasciculus (L)	HP:0001763	Pes planus	61	0.000390968	0.00326125	0.119883	0.904586	0.0756123	0.9032	0.998314
PGS001729	WA L3 in tract acoustic radiation (R)	HP:0001763	Pes planus	61	0.000350295	0.00326411	0.107317	0.914547	0.0754902	0.9121	0.998314
PGS001749	WA MD in tract forceps minor	HP:0001763	Pes planus	61	-9.05993e-05	0.00321292	-0.0281985	0.977506	0.0750317	0.9756	0.998314
PGS001766	WA OD in tract corticospinal tract (L)	HP:0001763	Pes planus	61	-8.25569e-05	0.0032204	-0.0256356	0.97955	0.0750258	0.9688	0.998314
PGS001795	Uterine cancer	HP:0001763	Pes planus	61	-0.000302253	0.00331961	-0.0910508	0.92746	0.0753522	0.9227	0.998314
PGS001852	Duodenitis	HP:0001763	Pes planus	61	0.00040572	0.00326187	0.124383	0.901023	0.0756593	0.9089	0.998314
PGS002019	Benign neoplasm of colon	HP:0001763	Pes planus	61	-0.00036481	0.00334003	-0.109223	0.913035	0.0755078	0.9108	0.998314
PGS002023	Thyrotoxicosis with or without goiter	HP:0001763	Pes planus	61	9.1543e-05	0.00329477	0.0277843	0.977837	0.0750307	0.9783	0.998314
PGS002039	Other peripheral nerve disorders	HP:0001763	Pes planus	61	-0.000140314	0.00321277	-0.0436739	0.965168	0.0750792	0.968	0.998314
PGS002053	Cerebrovascular disease	HP:0001763	Pes planus	61	-0.000121402	0.00329322	-0.0368642	0.970596	0.0750558	0.9699	0.998314
PGS002057	Varicose veins	HP:0001763	Pes planus	61	0.000319829	0.00327634	0.0976176	0.922244	0.0754052	0.9213	0.998314
PGS002066	Ulcerative colitis	HP:0001763	Pes planus	61	-0.00033385	0.00323733	-0.103125	0.917872	0.0754525	0.9149	0.998314
PGS002072	Cholelithiasis and cholecystitis	HP:0001763	Pes planus	61	-0.00030111	0.00323219	-0.09316	0.925784	0.0753688	0.9239	0.998314
PGS002075	Urinary calculus	HP:0001763	Pes planus	61	0.000120508	0.00323647	0.0372344	0.970301	0.075057	0.9723	0.998314
PGS002084	Sarcoidosis	HP:0001763	Pes planus	61	-0.000179618	0.00323096	-0.0555928	0.955671	0.0751298	0.9582	0.998314
PGS002099	Albumin	HP:0001763	Pes planus	61	0.000261352	0.00320275	0.0816022	0.93497	0.0752824	0.9327	0.998314
PGS002110	Skin colour	HP:0001763	Pes planus	61	0.000183828	0.00328823	0.0559048	0.955422	0.0751313	0.958	0.998314
PGS002168	Whole body fat-free mass	HP:0001763	Pes planus	61	0.000372395	0.00321319	0.115896	0.907745	0.0755721	0.9051	0.998314
PGS002190	Platelet distribution width	HP:0001763	Pes planus	61	0.000355746	0.00322593	0.110277	0.912199	0.0755177	0.9076	0.998314
PGS002192	Potassium in urine	HP:0001763	Pes planus	61	0.000298515	0.00329056	0.0907185	0.927724	0.0753496	0.9273	0.998314
PGS002202	Whole body water mass	HP:0001763	Pes planus	61	8.36929e-05	0.00321578	0.0260257	0.979239	0.0750266	0.9796	0.998314
PGS002221	Mean reticulocyte volume	HP:0001763	Pes planus	61	0.000282707	0.00327212	0.0863986	0.931157	0.0753169	0.9301	0.998314
PGS002237	Chronic Kidney Disease (stage 3 or greater)	HP:0001763	Pes planus	61	-9.72165e-05	0.00332068	-0.0292761	0.976647	0.0750343	0.9769	0.998314
PGS002247	Melanoma	HP:0001763	Pes planus	61	-0.000134977	0.00329355	-0.0409823	0.967313	0.0750695	0.9689	0.998314
PGS002250	Epithelial ovarian cancer	HP:0001763	Pes planus	61	0.000250223	0.00328206	0.0762397	0.939235	0.0752462	0.9383	0.998314
PGS002273	COVID-19 infection	HP:0001763	Pes planus	61	-0.000107027	0.00327277	-0.0327024	0.973915	0.0750434	0.9715	0.998314
PGS002279	Reduced left ventricular ejection fraction	HP:0001763	Pes planus	61	0.000144111	0.00326876	0.0440873	0.964839	0.0750808	0.9643	0.998314
PGS002291	Nasopharyngeal carcinoma	HP:0001763	Pes planus	61	0.000334246	0.00327398	0.102092	0.918693	0.0754434	0.9187	0.998314
PGS002351	Thyroid (self-reported conditions)	HP:0001763	Pes planus	61	-0.000366034	0.00324256	-0.112884	0.910132	0.0755426	0.9098	0.998314
PGS002780	Incident type 2 diabetes	HP:0001763	Pes planus	61	-0.000398729	0.00328026	-0.121554	0.903263	0.0756295	0.9012	0.998314
PGS002828	Alcohol consumption	HP:0001763	Pes planus	61	0.00024057	0.00323584	0.0743456	0.940742	0.075234	0.9387	0.998314
PGS002853	BMI	HP:0001763	Pes planus	61	-8.40119e-05	0.00316105	-0.0265772	0.978799	0.0750279	0.9795	0.998314
PGS002932	Fasting Plasma Glucose	HP:0001763	Pes planus	61	0.000238652	0.00325704	0.0732727	0.941595	0.0752273	0.9422	0.998314
PGS002937	Glucose	HP:0001763	Pes planus	61	-0.000315749	0.00328691	-0.0960623	0.923479	0.0753923	0.9251	0.998314
PGS002957	HDL	HP:0001763	Pes planus	61	0.000356761	0.00324628	0.109898	0.912499	0.0755142	0.9133	0.998314
PGS002997	Hypertension	HP:0001763	Pes planus	61	-0.000362735	0.00325956	-0.111283	0.911401	0.0755273	0.9096	0.998314
PGS003147	Triglycerides	HP:0001763	Pes planus	61	0.000367503	0.00319678	0.11496	0.908486	0.0755628	0.9073	0.998314
PGS003212	Sleep Apnea	HP:0001763	Pes planus	61	0.000130969	0.0032797	0.0399333	0.96815	0.0750659	0.9674	0.998314
PGS003330	Factor VIII levels	HP:0001763	Pes planus	61	0.000403463	0.00323951	0.124544	0.900895	0.075661	0.901	0.998314
PGS003389	Cervical cancer	HP:0001763	Pes planus	61	-0.000281549	0.00323768	-0.0869601	0.930711	0.0753211	0.9296	0.998314
PGS001161	Whole body impedance	HP:0000639	Nystagmus	37	9.09189e-05	0.00253293	0.0358948	0.971369	0.0483911	0.9749	0.998318
PGS000008	ER-positive Breast Cancer	HP:0012531	Pain	15	0.000897293	0.00161289	0.556326	0.578041	0.207917	0.5721	0.998321
PGS000009	ER-negative Breast Cancer	HP:0012531	Pain	15	-6.65082e-05	0.00164038	-0.0405445	0.967662	0.194892	0.968	0.998321
PGS000016	Atrial fibrillation	HP:0012531	Pain	15	0.000705193	0.00168491	0.418536	0.675594	0.202234	0.6791	0.998321
PGS000017	Inflammatory bowel disease	HP:0012531	Pain	15	0.000177055	0.00162894	0.108694	0.913455	0.195322	0.9123	0.998321
PGS000042	Coeliac disease	HP:0012531	Pain	15	0.00187214	0.00162061	1.1552	0.248124	0.25126	0.248	0.998321
PGS000069	Serous epithelial ovarian cancer	HP:0012531	Pain	15	0.000475529	0.00161929	0.293665	0.76904	0.198472	0.7717	0.998321
PGS000076	Kidney cancer	HP:0012531	Pain	15	-0.00107048	0.00165824	-0.64555	0.518633	0.212454	0.5204	0.998321
PGS000077	Lymphocytic leukemia	HP:0012531	Pain	15	-0.000353872	0.00161044	-0.219735	0.826096	0.196866	0.8236	0.998321
PGS000080	Non-Hodgkin's lymphoma	HP:0012531	Pain	15	0.000359473	0.00163596	0.219733	0.826098	0.196866	0.822	0.998321
PGS000082	Ovarian cancer	HP:0012531	Pain	15	0.000724493	0.00160846	0.450426	0.652445	0.203407	0.6506	0.998321
PGS000083	Pancreatic cancer	HP:0012531	Pain	15	-0.000157173	0.00162886	-0.0964926	0.923138	0.195217	0.9237	0.998321
PGS000088	Basophil count	HP:0012531	Pain	15	0.00015148	0.00161189	0.0939765	0.925136	0.195196	0.924	0.998321
PGS000089	Basophil percentage of white cells	HP:0012531	Pain	15	0.000162643	0.00160827	0.101129	0.919456	0.195255	0.9172	0.998321
PGS000091	Eosinophil percentage of white cells	HP:0012531	Pain	15	0.000704031	0.00162242	0.433938	0.664373	0.20279	0.6695	0.998321
PGS000092	Hematocrit	HP:0012531	Pain	15	0.000344314	0.00162686	0.211644	0.832403	0.196718	0.8292	0.998321
PGS000093	Hemoglobin concentration	HP:0012531	Pain	15	0.000236623	0.0016244	0.145668	0.884196	0.19572	0.8853	0.998321
PGS000095	High light scatter reticulocyte percentage of red cells	HP:0012531	Pain	15	0.000704537	0.00163543	0.430795	0.666657	0.202675	0.6681	0.998321
PGS000096	Immature fraction of reticulocytes	HP:0012531	Pain	15	-6.43089e-05	0.00162514	-0.0395712	0.968438	0.194889	0.9668	0.998321
PGS000098	Lymphocyte percentage of white cells	HP:0012531	Pain	15	-0.00132619	0.00157158	-0.843861	0.398833	0.224946	0.4009	0.998321
PGS000100	Mean corpuscular hemoglobin concentration	HP:0012531	Pain	15	0.00041844	0.00162238	0.257917	0.796493	0.197637	0.7924	0.998321
PGS000103	Monocyte percentage of white cells	HP:0012531	Pain	15	-0.0010181	0.0016451	-0.618867	0.536063	0.211027	0.5407	0.998321
PGS000106	Neutrophil percentage of white cells	HP:0012531	Pain	15	0.00118552	0.00158147	0.749628	0.453553	0.218596	0.4572	0.998321
PGS000112	Reticulocyte fraction of red cells	HP:0012531	Pain	15	0.00149371	0.00161443	0.925227	0.354942	0.231033	0.3503	0.998321
PGS000114	Juvenile Idiopathic Arthritis	HP:0012531	Pain	15	0.000183236	0.00163393	0.112144	0.910718	0.195355	0.9123	0.998321
PGS000128	Hemoglobin A1c	HP:0012531	Pain	15	-0.00125244	0.00161276	-0.776578	0.437485	0.220335	0.4215	0.998321
PGS000135	Schizophrenia	HP:0012531	Pain	15	-0.0026385	0.00171782	-1.53596	0.124682	0.294552	0.1258	0.998321
PGS000138	Lifetime Major Depressive Disorder	HP:0012531	Pain	15	0.00179864	0.00161936	1.11071	0.266806	0.246999	0.2676	0.998321
PGS000140	Broad Depression (seen a General Practitioner for nerves, anxiety, tension or depression)	HP:0012531	Pain	15	-0.0017788	0.00161239	-1.1032	0.27005	0.246296	0.278	0.998321
PGS000145	Depression (ICD-10 defined)	HP:0012531	Pain	15	-0.000829354	0.00158472	-0.523343	0.600784	0.206411	0.6001	0.998321
PGS000161	Renal cancer	HP:0012531	Pain	15	-0.00149092	0.00165068	-0.903217	0.366502	0.229332	0.3717	0.998321
PGS000194	Rheumatoid Arthritis (CCP-positive)	HP:0012531	Pain	15	0.00155166	0.00162394	0.955493	0.339426	0.23344	0.3392	0.998321
PGS000195	Rheumatoid Arthritis (CCP-negative)	HP:0012531	Pain	15	0.00155166	0.00162394	0.955493	0.339426	0.23344	0.3416	0.998321
PGS000197	Spondyloarthroparthy	HP:0012531	Pain	15	-0.00168171	0.0016396	-1.02568	0.305148	0.239319	0.3032	0.998321
PGS000201	Problematic Alcohol Use	HP:0012531	Pain	15	-0.00086966	0.00167317	-0.519769	0.603273	0.206253	0.6042	0.998321
PGS000205	Risk-taking tendency (4-domain principal component model)	HP:0012531	Pain	15	-0.000802074	0.0016192	-0.495353	0.620397	0.205205	0.6171	0.998321
PGS000217	Adrenomedullin (ADM) serum levels	HP:0012531	Pain	15	-0.00113039	0.00162093	-0.697371	0.485639	0.215397	0.4772	0.998321
PGS000218	Agouti-related protein (AGRP) serum levels	HP:0012531	Pain	15	-0.000918476	0.00161535	-0.568593	0.569687	0.208501	0.5643	0.998321
PGS000219	Ovarian cancer-related tumor marker CA 125 (CA-125) serum levels	HP:0012531	Pain	15	0.000881447	0.00162612	0.542054	0.587832	0.207254	0.5917	0.998321
PGS000220	C-C motif chemokine 20 (CCL20) serum levels	HP:0012531	Pain	15	0.000256234	0.00166473	0.15392	0.877686	0.195825	0.8779	0.998321
PGS000221	C-C motif chemokine 3 (CCL3) serum levels	HP:0012531	Pain	15	0.000128709	0.00165388	0.0778223	0.937976	0.195079	0.9358	0.998321
PGS000222	C-C motif chemokine 4 (CCL4) serum levels	HP:0012531	Pain	15	0.00174248	0.00162591	1.0717	0.283965	0.2434	0.2895	0.998321
PGS000223	Tumor necrosis factor receptor superfamily member 5 (CD40) serum levels	HP:0012531	Pain	15	0.000138647	0.00163422	0.0848399	0.932396	0.195127	0.9341	0.998321
PGS000224	Chitinase-3-like protein 1 (CHI3L1) serum levels	HP:0012531	Pain	15	-0.000792144	0.00163106	-0.485662	0.627252	0.204802	0.6232	0.998321
PGS000225	Macrophage colony-stimulating factor 1 (CSF-1) serum levels	HP:0012531	Pain	15	-0.000600994	0.00163685	-0.367165	0.713529	0.200527	0.7114	0.998321
PGS000226	Cystatin-B (CSTB) serum levels	HP:0012531	Pain	15	0.000348816	0.00162139	0.215134	0.829682	0.196781	0.8305	0.998321
PGS000228	Cathepsin L1 (CTSL1) serum levels	HP:0012531	Pain	15	-0.0013611	0.00162592	-0.837123	0.402608	0.224467	0.4018	0.998321
PGS000229	Fractalkine (CX3CL1) serum levels	HP:0012531	Pain	15	0.000152489	0.00162142	0.0940461	0.925081	0.195197	0.9304	0.998321
PGS000230	C-X-C motif chemokine 1 (CXCL1) serum levels	HP:0012531	Pain	15	-0.000633427	0.0016438	-0.385343	0.700018	0.201106	0.7014	0.998321
PGS000231	C-X-C motif chemokine 16 (CXCL16) serum levels	HP:0012531	Pain	15	-0.000191071	0.00162601	-0.117509	0.906467	0.195407	0.9099	0.998321
PGS000232	C-X-C motif chemokine 6 (CXCL6) serum levels	HP:0012531	Pain	15	-0.00104524	0.00163281	-0.640146	0.52214	0.21216	0.5168	0.998321
PGS000233	Dickkopf-related protein 1 (Dkk-1) serum levels	HP:0012531	Pain	15	-0.0012115	0.00166103	-0.729367	0.46585	0.217328	0.4633	0.998321
PGS000234	Eosinophil cationic protein (ECP) serum levels	HP:0012531	Pain	15	0.000596247	0.00164298	0.362905	0.716708	0.200395	0.7219	0.998321
PGS000235	Epidermal growth factor (EGF) serum levels	HP:0012531	Pain	15	0.000372505	0.00167249	0.222725	0.823769	0.196922	0.8237	0.998321
PGS000236	Endothelial cell-specific molecule 1 (ESM-1) serum levels	HP:0012531	Pain	15	-0.000538114	0.00165777	-0.324601	0.745512	0.199281	0.7455	0.998321
PGS000237	Fatty acid-binding protein, adipocyte (FABP4) serum levels	HP:0012531	Pain	15	-8.43896e-05	0.00161425	-0.052278	0.958312	0.194938	0.9561	0.998321
PGS000238	Tumor necrosis factor receptor superfamily member 6 (FAS) serum levels	HP:0012531	Pain	15	0.00027545	0.00161995	0.170037	0.864996	0.196046	0.87	0.998321
PGS000239	Fibroblast growth factor 23 (FGF-23) serum levels	HP:0012531	Pain	15	-0.00180394	0.00164107	-1.09925	0.271773	0.245928	0.2727	0.998321
PGS000241	Galanin peptides (GAL) serum levels	HP:0012531	Pain	15	0.000892179	0.00161488	0.552475	0.580675	0.207737	0.5829	0.998321
PGS000242	Galectin-3 (Gal-3) serum levels	HP:0012531	Pain	15	-0.00187313	0.00160885	-1.16426	0.244435	0.252148	0.2411	0.998321
PGS000243	Growth/differentiation factor 15 (GDF-15) serum levels	HP:0012531	Pain	15	-0.00045759	0.00164156	-0.278753	0.780459	0.19811	0.7845	0.998321
PGS000245	Proheparin-binding EGF-like growth factor (HB-EGF) serum levels	HP:0012531	Pain	15	9.42098e-05	0.00164705	0.057199	0.954391	0.194961	0.9555	0.998321
PGS000246	Hepatocyte growth factor (HGF) serum levels	HP:0012531	Pain	15	-0.00260885	0.00162655	-1.60392	0.108865	0.303563	0.1133	0.998321
PGS000247	Kallikrein-11 (hK11) serum levels	HP:0012531	Pain	15	-0.000152916	0.00166947	-0.0915957	0.927027	0.195178	0.9264	0.998321
PGS000248	Heat shock 27 kDa protein (HSP_27) serum levels	HP:0012531	Pain	15	0.00247801	0.00164141	1.50968	0.131258	0.291172	0.1299	0.998321
PGS000249	Interleukin-18 (IL-18) serum levels	HP:0012531	Pain	15	0.00156349	0.00164939	0.947925	0.343264	0.232831	0.3487	0.998321
PGS000250	Interleukin-1 receptor antagonist protein (IL-1ra) serum levels	HP:0012531	Pain	15	0.00083964	0.00165478	0.507404	0.611919	0.205716	0.6064	0.998321
PGS000251	Interleukin-27 (IL-27) serum levels	HP:0012531	Pain	15	-0.00120805	0.00164236	-0.735556	0.462074	0.217712	0.4592	0.998321
PGS000252	Interleukin-6 (IL-6) serum levels	HP:0012531	Pain	15	-0.00121233	0.00161533	-0.750517	0.453018	0.218652	0.4484	0.998321
PGS000253	Interleukin-6 receptor subunit alpha (IL-6RA) serum levels	HP:0012531	Pain	15	9.55175e-05	0.00163673	0.0583586	0.953468	0.194967	0.9544	0.998321
PGS000254	Interleukin-8 (IL-8) serum levels	HP:0012531	Pain	15	0.00223397	0.00163661	1.365	0.172382	0.273604	0.1742	0.998321
PGS000255	Pro-interleukin-16 (IL16) serum levels	HP:0012531	Pain	15	0.000107523	0.00164888	0.0652098	0.948012	0.195002	0.9491	0.998321
PGS000259	Leptin (LEP) serum levels	HP:0012531	Pain	15	-0.00156385	0.00163398	-0.957084	0.338622	0.233569	0.3402	0.998321
PGS000260	Lectin-like oxidized LDL receptor 1 (LOX-1) serum levels	HP:0012531	Pain	15	-0.0009083	0.00160522	-0.565842	0.571555	0.208369	0.5769	0.998321
PGS000261	Membrane-bound aminopeptidase P (mAmP) serum levels	HP:0012531	Pain	15	-0.000281875	0.00162864	-0.173074	0.862608	0.19609	0.8659	0.998321
PGS000262	Myoglobin (MB) serum levels	HP:0012531	Pain	15	-0.000807221	0.0016215	-0.497825	0.618654	0.205308	0.6201	0.998321
PGS000263	Monocyte chemotactic protein 1 (MCP-1) serum levels	HP:0012531	Pain	15	0.00182134	0.00161904	1.12495	0.260724	0.248345	0.257	0.998321
PGS000264	Matrix metalloproteinase-1 (MMP-1) serum levels	HP:0012531	Pain	15	0.000690436	0.00163884	0.421296	0.673577	0.202333	0.6797	0.998321
PGS000265	Matrix metalloproteinase-10 (MMP-10) serum levels	HP:0012531	Pain	15	-0.000386175	0.00161747	-0.238753	0.811318	0.197235	0.8038	0.998321
PGS000266	Matrix metalloproteinase-12 (MMP-12) serum levels	HP:0012531	Pain	15	-0.00104995	0.00162359	-0.646684	0.517899	0.212516	0.515	0.998321
PGS000267	Matrix metalloproteinase-3 (MMP-3) serum levels	HP:0012531	Pain	15	0.000333267	0.00161873	0.205882	0.836901	0.196616	0.8337	0.998321
PGS000268	Matrix metalloproteinase-7 (MMP-7) serum levels	HP:0012531	Pain	15	-0.00059031	0.00164187	-0.359534	0.719228	0.200292	0.7189	0.998321
PGS000269	Myeloperoxidase (MPO) serum levels	HP:0012531	Pain	15	-0.000231551	0.00161631	-0.143259	0.886098	0.195691	0.8881	0.998321
PGS000271	Osteoprotegerin (OPG) serum levels	HP:0012531	Pain	15	-0.000759009	0.00163103	-0.465356	0.641719	0.203985	0.6374	0.998321
PGS000272	Pappalysin-1 (PAPPA) serum levels	HP:0012531	Pain	15	0.00026618	0.00165283	0.161045	0.872072	0.19592	0.869	0.998321
PGS000273	Proteinase-activated receptor 1 (PAR-1) serum levels	HP:0012531	Pain	15	0.000130335	0.0016195	0.0804784	0.935864	0.195097	0.9342	0.998321
PGS000274	Platelet-derived growth factor subunit B (PDGF_subunit_B) serum levels	HP:0012531	Pain	15	-0.00224412	0.00162451	-1.38142	0.167281	0.275508	0.1739	0.998321
PGS000275	Platelet endothelial cell adhesion molecule (PECAM-1) serum levels	HP:0012531	Pain	15	0.00100814	0.00162353	0.620957	0.534688	0.211136	0.5264	0.998321
PGS000276	Placenta growth factor (PlGF) serum levels	HP:0012531	Pain	15	0.00142149	0.0016506	0.861195	0.389218	0.226196	0.4029	0.998321
PGS000278	Pentraxin-related protein PTX3 (PTX3) serum levels	HP:0012531	Pain	15	-0.000462181	0.00162457	-0.284494	0.776057	0.198247	0.772	0.998321
PGS000279	Receptor for advanced glycosylation end products (RAGE) serum levels	HP:0012531	Pain	15	0.00083198	0.00165054	0.504064	0.614263	0.205573	0.6108	0.998321
PGS000280	Renin (REN) serum levels	HP:0012531	Pain	15	-0.000730123	0.00162429	-0.449504	0.653109	0.203372	0.654	0.998321
PGS000281	Resistin (RETN) serum levels	HP:0012531	Pain	15	-0.000366203	0.0016476	-0.222264	0.824127	0.196913	0.8189	0.998321
PGS000282	Stem cell factor (SCF) serum levels	HP:0012531	Pain	15	0.000378251	0.00163851	0.230851	0.81745	0.197078	0.8213	0.998321
PGS000283	Spondin-1 (SPON1) serum levels	HP:0012531	Pain	15	0.000330539	0.00163511	0.202151	0.839816	0.196552	0.8343	0.998321
PGS000285	Tissue factor (TF) serum levels	HP:0012531	Pain	15	0.000778724	0.00162727	0.478545	0.632307	0.204512	0.6343	0.998321
PGS000286	Thrombomodulin (TM) serum levels	HP:0012531	Pain	15	0.000546571	0.00162373	0.336613	0.736438	0.199617	0.7423	0.998321
PGS000287	Tumor necrosis factor receptor 1 (TNF-R1) serum levels	HP:0012531	Pain	15	0.000432536	0.00163674	0.264267	0.791597	0.197778	0.7932	0.998321
PGS000288	Tumor necrosis factor receptor 2 (TNF-R2) serum levels	HP:0012531	Pain	15	0.00142389	0.0016329	0.872003	0.383295	0.226988	0.3856	0.998321
PGS000289	Tumor necrosis factor ligand superfamily member 14 (TNFSF14) serum levels	HP:0012531	Pain	15	0.000930656	0.00158769	0.586169	0.557818	0.20936	0.5598	0.998321
PGS000290	TNF-related apoptosis-inducing ligand (TRAIL) serum levels	HP:0012531	Pain	15	0.000883706	0.00163337	0.541033	0.588536	0.207207	0.5942	0.998321
PGS000291	TNF-related apoptosis-inducing ligand receptor 2 (TRAIL-R2) serum levels	HP:0012531	Pain	15	0.000764393	0.00159647	0.478802	0.632124	0.204522	0.6279	0.998321
PGS000292	TNF-related activation-induced cytokine (TRANCE) serum levels	HP:0012531	Pain	15	-0.00150551	0.00163749	-0.919401	0.35798	0.230579	0.3656	0.998321
PGS000293	Urokinase plasminogen activator surface receptor (U-PAR) serum levels	HP:0012531	Pain	15	-0.000165565	0.00161984	-0.10221	0.918598	0.195265	0.9205	0.998321
PGS000294	Vascular endothelial growth factor A (VEGF-A) serum levels	HP:0012531	Pain	15	-0.000552249	0.00165127	-0.334438	0.738078	0.199555	0.7379	0.998321
PGS000295	Vascular endothelial growth factor D (VEGF-D) serum levels	HP:0012531	Pain	15	-0.00047147	0.0016194	-0.291139	0.770971	0.198409	0.7678	0.998321
PGS000321	Serum testosterone levels	HP:0012531	Pain	15	-0.00105978	0.00164996	-0.642305	0.520737	0.212277	0.5221	0.998321
PGS000324	Enthesitis-related Juvenile Idiophatic Arthritis	HP:0012531	Pain	15	0.000867526	0.00166558	0.520856	0.602516	0.206301	0.6092	0.998321
PGS000325	Oligoarthritis Juvenile Idiophatic Arthritis	HP:0012531	Pain	15	-0.000403729	0.00162228	-0.248865	0.803487	0.197443	0.801	0.998321
PGS000326	Rheumatoid-factor-negative Polyarthritis (Juvenile Idiophatic Arthritis)	HP:0012531	Pain	15	0.000223398	0.00163232	0.136859	0.891154	0.195615	0.8897	0.998321
PGS000333	Prostate cancer	HP:0012531	Pain	15	0.00176132	0.00162257	1.08551	0.277805	0.24466	0.2814	0.998321
PGS000341	Systemic sclerosis	HP:0012531	Pain	15	-0.00133649	0.00165338	-0.80834	0.418976	0.222464	0.4176	0.998321
PGS000351	Invasive epithelial ovarian cancer	HP:0012531	Pain	15	0.00200663	0.00161891	1.23949	0.215285	0.259791	0.2135	0.998321
PGS000352	High grade serous ovarian cancer	HP:0012531	Pain	15	0.00246734	0.00161583	1.52698	0.126901	0.29339	0.1338	0.998321
PGS000354	Any Cancer	HP:0012531	Pain	15	0.00238899	0.00162276	1.47218	0.141106	0.286449	0.143	0.998321
PGS000358	Cancer of mouth	HP:0012531	Pain	15	-0.000458275	0.00163724	-0.279907	0.779573	0.198138	0.7866	0.998321
PGS000359	Cancer of tongue	HP:0012531	Pain	15	0.000588014	0.00163582	0.359461	0.719282	0.20029	0.7248	0.998321
PGS000366	Cancer of esophagus	HP:0012531	Pain	15	0.000577538	0.00163382	0.35349	0.723753	0.20011	0.7201	0.998321
PGS000373	Colorectal cancer	HP:0012531	Pain	15	0.00224184	0.00160242	1.39903	0.161934	0.277578	0.163	0.998321
PGS000377	Colon cancer	HP:0012531	Pain	15	0.00099571	0.00162476	0.612833	0.540046	0.210712	0.5465	0.998321
PGS000387	Cancer within the respiratory system	HP:0012531	Pain	15	-0.000149198	0.00160882	-0.0927376	0.92612	0.195186	0.9289	0.998321
PGS000395	Cancer of bronchus; lung	HP:0012531	Pain	15	0.0013636	0.00159842	0.853089	0.393697	0.225608	0.3878	0.998321
PGS000405	Skin cancer	HP:0012531	Pain	15	-0.00129688	0.00165252	-0.784789	0.432656	0.220878	0.4298	0.998321
PGS000430	Melanomas of skin (diagnosis or history)	HP:0012531	Pain	15	-0.000715864	0.00161208	-0.444063	0.657037	0.203166	0.6614	0.998321
PGS000442	Other non-epithelial cancer of skin	HP:0012531	Pain	15	-0.000447122	0.00165991	-0.269364	0.787673	0.197893	0.7843	0.998321
PGS000446	Basal cell carcinoma	HP:0012531	Pain	15	0.000194606	0.00164798	0.118088	0.906008	0.195413	0.9012	0.998321
PGS000460	Squamous cell carcinoma	HP:0012531	Pain	15	0.000238048	0.00163308	0.145766	0.884118	0.195722	0.8798	0.998321
PGS000469	Carcinoma in situ of skin	HP:0012531	Pain	15	0.00138224	0.00166133	0.832005	0.40549	0.224106	0.405	0.998321
PGS000543	Cancer of other female genital organs	HP:0012531	Pain	15	-0.00104703	0.00168391	-0.621781	0.534146	0.211179	0.5371	0.998321
PGS000546	Malignant neoplasm of ovary	HP:0012531	Pain	15	0.00180647	0.00163864	1.10242	0.27039	0.246223	0.2817	0.998321
PGS000584	Cancer of prostate	HP:0012531	Pain	15	0.0014363	0.00164321	0.874078	0.382164	0.227142	0.3861	0.998321
PGS000594	Cancer of other male genital organs	HP:0012531	Pain	15	0.00202269	0.00164065	1.23286	0.21775	0.259098	0.2118	0.998321
PGS000597	Malignant neoplasm of testis	HP:0012531	Pain	15	-0.000861801	0.00161545	-0.533475	0.593755	0.206864	0.6033	0.998321
PGS000605	Malignant neoplasm of kidney, except pelvis	HP:0012531	Pain	15	0.000964759	0.00162999	0.591879	0.553988	0.209644	0.5501	0.998321
PGS000614	Cancer of bladder	HP:0012531	Pain	15	0.000617042	0.00161889	0.381151	0.703125	0.20097	0.6952	0.998321
PGS000618	Cancer of brain and nervous system	HP:0012531	Pain	15	0.000464935	0.0015979	0.290966	0.771103	0.198405	0.7745	0.998321
PGS000620	Cancer of brain	HP:0012531	Pain	15	0.000573448	0.00161118	0.355919	0.721933	0.200183	0.7204	0.998321
PGS000634	Thyroid cancer	HP:0012531	Pain	15	-0.00109807	0.00165163	-0.664842	0.506216	0.213523	0.5037	0.998321
PGS000644	Nodular lymphoma	HP:0012531	Pain	15	-0.00214346	0.00161861	-1.32426	0.185543	0.268975	0.1804	0.998321
PGS000652	Multiple myeloma	HP:0012531	Pain	15	-0.000781973	0.00161506	-0.484175	0.628306	0.204741	0.6258	0.998321
PGS000666	Body surface area-indexed left ventricular end-systolic volume	HP:0012531	Pain	15	-0.000259671	0.00161909	-0.160381	0.872595	0.195911	0.8676	0.998321
PGS000677	Cholesterol [mmol/L] (statin adjusted)	HP:0012531	Pain	15	0.000275248	0.0016265	0.169228	0.865632	0.196034	0.8713	0.998321
PGS000679	Creatinine in urine [umol/L]	HP:0012531	Pain	15	0.000382155	0.00161782	0.236215	0.813286	0.197184	0.8168	0.998321
PGS000681	Direct bilirubin [umol/L]	HP:0012531	Pain	15	0.000657589	0.00163656	0.401813	0.687858	0.201654	0.6774	0.998321
PGS000682	eGFR [ml/min/1.73m2]	HP:0012531	Pain	15	0.00120399	0.00163973	0.734263	0.462861	0.217631	0.4597	0.998321
PGS000696	Testosterone [nmol/L]	HP:0012531	Pain	15	-0.00124861	0.00164941	-0.757002	0.449124	0.219066	0.4516	0.998321
PGS000703	Angina	HP:0012531	Pain	15	-0.000253747	0.00162023	-0.156612	0.875564	0.19586	0.8756	0.998321
PGS000705	Gallstones	HP:0012531	Pain	15	0.000507086	0.00164292	0.30865	0.757615	0.198854	0.7596	0.998321
PGS000707	Cholecystitis	HP:0012531	Pain	15	0.00054485	0.00162287	0.335733	0.737102	0.199592	0.7393	0.998321
PGS000708	Kidney failure	HP:0012531	Pain	15	-0.00256853	0.00162144	-1.58411	0.113303	0.300895	0.1174	0.998321
PGS000716	Early life body size	HP:0012531	Pain	15	-0.000879818	0.00157863	-0.557328	0.577356	0.207965	0.5816	0.998321
PGS000717	Adult life body size	HP:0012531	Pain	15	-9.40495e-05	0.00162507	-0.0578741	0.953854	0.194964	0.949	0.998321
PGS000718	Beta-blocker survival benefit	HP:0012531	Pain	15	-0.000528777	0.00164342	-0.321754	0.747668	0.199203	0.738	0.998321
PGS000728	Chronic kidney disease	HP:0012531	Pain	15	-0.00108833	0.00168885	-0.644423	0.519363	0.212392	0.5154	0.998321
PGS000738	Vitiligo	HP:0012531	Pain	15	-0.00250154	0.00165906	-1.50781	0.131738	0.290933	0.1331	0.998321
PGS000754	Systemic lupus erythrmatosus	HP:0012531	Pain	15	0.000696656	0.00161845	0.430446	0.666911	0.202662	0.6638	0.998321
PGS000763	Hearing aid use	HP:0012531	Pain	15	0.000853728	0.00161402	0.528944	0.596894	0.20666	0.5959	0.998321
PGS000766	Cutaneous melanoma	HP:0012531	Pain	15	0.000181296	0.00163032	0.111203	0.911465	0.195346	0.9112	0.998321
PGS000769	Response to bronchodilator (albutamol)	HP:0012531	Pain	15	0.000593301	0.00163607	0.362638	0.716908	0.200387	0.713	0.998321
PGS000819	Diabetic retinopathy	HP:0012531	Pain	15	-9.96013e-05	0.00159042	-0.062626	0.95007	0.194988	0.9473	0.998321
PGS000821	Thyroid medication use	HP:0012531	Pain	15	-0.00209659	0.00163725	-1.28056	0.200475	0.264164	0.21	0.998321
PGS000829	Body mass index (male)	HP:0012531	Pain	15	0.00117516	0.00155561	0.755436	0.450063	0.218965	0.4427	0.998321
PGS000830	Body mass index (female)	HP:0012531	Pain	15	-0.00101171	0.00159864	-0.632859	0.526887	0.211767	0.5281	0.998321
PGS000834	Corrected insulin response (at 30mins during OGTT)	HP:0012531	Pain	15	-0.00182027	0.00162542	-1.11988	0.26288	0.247863	0.2671	0.998321
PGS000837	Insulin sensitivity index	HP:0012531	Pain	15	-0.00198561	0.00163186	-1.21678	0.22381	0.257433	0.2174	0.998321
PGS000839	Two hour glucose during OGTT	HP:0012531	Pain	15	0.00260598	0.00161516	1.61345	0.106781	0.304857	0.1163	0.998321
PGS000840	Fasting Proinsulin	HP:0012531	Pain	15	-0.00178336	0.00164146	-1.08644	0.277393	0.244745	0.2753	0.998321
PGS000843	WHR adjusted for BMI	HP:0012531	Pain	15	-0.00158936	0.00163082	-0.97458	0.329868	0.234998	0.336	0.998321
PGS000844	Predicted visceral adipose tissue	HP:0012531	Pain	15	0.00157354	0.00160082	0.98296	0.325727	0.235691	0.3262	0.998321
PGS000865	Hepatic fat content	HP:0012531	Pain	15	-0.00233344	0.001622	-1.43862	0.15039	0.282323	0.1506	0.998321
PGS000870	Cystic fibrosis related diabetes	HP:0012531	Pain	15	0.00103576	0.00162773	0.636322	0.524628	0.211953	0.5176	0.998321
PGS000871	Insulin secretion	HP:0012531	Pain	15	-0.000529601	0.00163808	-0.323305	0.746493	0.199245	0.7481	0.998321
PGS000874	Chronic lymphocytic leukemia	HP:0012531	Pain	15	9.54239e-05	0.00160465	0.0594669	0.952585	0.194972	0.9514	0.998321
PGS000877	Insulin resistance	HP:0012531	Pain	15	0.000152878	0.00161092	0.0949012	0.924401	0.195204	0.9289	0.998321
PGS000882	25-hydroxyvitamin D	HP:0012531	Pain	15	0.0011791	0.0016583	0.711029	0.477136	0.216211	0.4742	0.998321
PGS000903	Parkinson's disease	HP:0012531	Pain	15	0.000776349	0.00161684	0.480165	0.631155	0.204578	0.6395	0.998321
PGS000905	PR interval	HP:0012531	Pain	15	-0.00136912	0.00165514	-0.827192	0.408212	0.223768	0.4141	0.998321
PGS000906	Longevity	HP:0012531	Pain	15	-0.000360352	0.00161395	-0.223273	0.823342	0.196932	0.8238	0.998321
PGS000907	Major depressive disorder	HP:0012531	Pain	15	-0.000988022	0.00160931	-0.613943	0.539312	0.21077	0.5488	0.998321
PGS000909	Headache	HP:0012531	Pain	15	0.000695202	0.00161415	0.430693	0.666731	0.202671	0.6789	0.998321
PGS000914	Abnormal electrocardiogram	HP:0012531	Pain	15	0.00197314	0.00164322	1.20077	0.229959	0.255798	0.2328	0.998321
PGS000924	Disorders of porphyrin and bilirubin metabolism (time-to-event)	HP:0012531	Pain	15	0.00138945	0.00164431	0.845005	0.398193	0.225028	0.4029	0.998321
PGS000925	Unspecified acute lower respiratory infection (time-to-event)	HP:0012531	Pain	15	-0.0019643	0.00162416	-1.20942	0.226621	0.256679	0.2264	0.998321
PGS000927	Other dermatitis (time-to-event)	HP:0012531	Pain	15	-0.000173387	0.00162199	-0.106898	0.914879	0.195306	0.9166	0.998321
PGS000928	Other non-toxic goitre (time-to-event)	HP:0012531	Pain	15	-0.00106301	0.00161131	-0.659717	0.5095	0.213236	0.5132	0.998321
PGS000929	All cause dementia (algorithmically-defined)	HP:0012531	Pain	15	0.0006202	0.00168589	0.367877	0.712998	0.200549	0.7212	0.998321
PGS000930	Blood clot (diagnosed by doctor)	HP:0012531	Pain	15	0.000145382	0.00161728	0.089893	0.92838	0.195164	0.9306	0.998321
PGS000931	Blood clot or deep vein thrombosis (diagnosed by doctor)	HP:0012531	Pain	15	0.000300083	0.00162054	0.185175	0.853108	0.196273	0.8517	0.998321
PGS000932	Other intervertebral disk disorders (time-to-event)	HP:0012531	Pain	15	0.000334012	0.00165154	0.202243	0.839744	0.196553	0.8419	0.998321
PGS000939	Hiatus hernia	HP:0012531	Pain	15	-0.00134686	0.00162105	-0.830855	0.40614	0.224025	0.4064	0.998321
PGS000940	Intestinal malabsorption (time-to-event)	HP:0012531	Pain	15	0.0013226	0.00160345	0.82485	0.40954	0.223605	0.4101	0.998321
PGS000943	Cholecystitis (time-to-event)	HP:0012531	Pain	15	0.00048584	0.00163274	0.297561	0.766065	0.198569	0.7676	0.998321
PGS000945	Dementia in alzheimer's disease (time-to-event)	HP:0012531	Pain	15	0.000634922	0.00168377	0.377084	0.706145	0.200839	0.7021	0.998321
PGS000946	Unspecified dementia (time-to-event)	HP:0012531	Pain	15	0.000424002	0.00167903	0.252527	0.800656	0.197521	0.8038	0.998321
PGS000950	Skin changes due to chronic exposure to nonionising radiation (time-to-event)	HP:0012531	Pain	15	0.00107406	0.00163621	0.656432	0.51161	0.213053	0.5104	0.998321
PGS000953	Left heel broadband ultrasound attenuation	HP:0012531	Pain	15	-0.0014457	0.00166419	-0.868711	0.385093	0.226746	0.3896	0.998321
PGS000954	Left heel quantitative ultrasound index (QUI), direct entry	HP:0012531	Pain	15	-0.00123702	0.00165094	-0.749284	0.45376	0.218574	0.4552	0.998321
PGS000955	Right heel broadband ultrasound attenuation	HP:0012531	Pain	15	-0.00182472	0.00166548	-1.09561	0.273359	0.245591	0.2818	0.998321
PGS000956	Right heel quantitative ultrasound index (QUI), direct entry	HP:0012531	Pain	15	-0.00210106	0.00165769	-1.26747	0.205113	0.262755	0.2008	0.998321
PGS000957	Essential (primary hypertension) (time-to-event)	HP:0012531	Pain	15	0.00240759	0.00159191	1.51239	0.130569	0.291517	0.1298	0.998321
PGS000959	Connective tissue disorder	HP:0012531	Pain	15	-0.0011624	0.00164824	-0.705237	0.480732	0.215864	0.4826	0.998321
PGS000962	Chronic ischaemic heart disease (time-to-event)	HP:0012531	Pain	15	-0.00192462	0.00159979	-1.20305	0.229079	0.256029	0.2261	0.998321
PGS000963	Follicular cysts of skin and subcutaneous tissue (time-to-event)	HP:0012531	Pain	15	0.000122967	0.0016523	0.0744217	0.940681	0.195057	0.9425	0.998321
PGS000964	Slipped disc	HP:0012531	Pain	15	-0.000807186	0.0016168	-0.49925	0.61765	0.205369	0.6135	0.998321
PGS000965	Hypothyroidism/myxoedema	HP:0012531	Pain	15	-0.00183817	0.00163129	-1.12682	0.259934	0.248522	0.26	0.998321
PGS000967	Coxarthrosis [arthrosis of hip] (time-to-event)	HP:0012531	Pain	15	0.00133303	0.0016432	0.81124	0.417309	0.222663	0.4186	0.998321
PGS000972	Microalbumin [> 40 mg/L]	HP:0012531	Pain	15	0.00179894	0.00165135	1.08938	0.276099	0.245015	0.2748	0.998321
PGS000977	MCV seropositivity for Merkel Cell Polyomavirus	HP:0012531	Pain	15	-0.00176727	0.00162185	-1.08966	0.275974	0.245041	0.2713	0.998321
PGS000988	High light scatter reticulocyte percentage	HP:0012531	Pain	15	0.00234651	0.00160191	1.46482	0.143102	0.285536	0.1427	0.998321
PGS000989	Reticulocyte %	HP:0012531	Pain	15	0.00179731	0.00159345	1.12794	0.259461	0.248629	0.2584	0.998321
PGS000990	Retinal detachments and breaks (time-to-event)	HP:0012531	Pain	15	0.00259117	0.00161681	1.60264	0.109148	0.303389	0.1088	0.998321
PGS000994	Tea intake	HP:0012531	Pain	15	7.30307e-05	0.00166289	0.043918	0.964973	0.194904	0.9652	0.998321
PGS000995	Dentures	HP:0012531	Pain	15	-0.00141926	0.00163724	-0.866859	0.386107	0.22661	0.3917	0.998321
PGS000996	Diverticular disease/diverticulitis	HP:0012531	Pain	15	-0.00169455	0.00163478	-1.03656	0.300046	0.240268	0.3036	0.998321
PGS000997	Diverticular disease of intestine (time-to-event)	HP:0012531	Pain	15	-0.0023129	0.00167004	-1.38494	0.166202	0.27592	0.1721	0.998321
PGS000998	Comparative body height at age 10	HP:0012531	Pain	15	0.00168716	0.00162645	1.03733	0.299689	0.240335	0.3056	0.998321
PGS001001	Getting up in morning	HP:0012531	Pain	15	-0.000495929	0.00166124	-0.29853	0.765325	0.198594	0.7684	0.998321
PGS001003	Number of medications taken	HP:0012531	Pain	15	-0.0005032	0.00160892	-0.312757	0.754493	0.198962	0.7532	0.998321
PGS001004	Number of non-cancer illnesses	HP:0012531	Pain	15	0.00117827	0.00162106	0.726851	0.467389	0.217173	0.4757	0.998321
PGS001005	Number of self reported cancers	HP:0012531	Pain	15	0.000570557	0.0016636	0.342966	0.731655	0.1998	0.7291	0.998321
PGS001007	Age at first sexual intercourse	HP:0012531	Pain	15	0.00244077	0.00163166	1.49588	0.134819	0.28942	0.1331	0.998321
PGS001009	PEF	HP:0012531	Pain	15	0.00136994	0.00164149	0.834568	0.404045	0.224287	0.4006	0.998321
PGS001010	PEF pred. ratio	HP:0012531	Pain	15	0.00029232	0.00165093	0.177064	0.859473	0.196149	0.8615	0.998321
PGS001011	Viral warts (time-to-event)	HP:0012531	Pain	15	-0.00140597	0.00161887	-0.868488	0.385216	0.22673	0.4162	0.998321
PGS001012	Number of falls in the last year	HP:0012531	Pain	15	0.000299478	0.00164158	0.182433	0.855259	0.196231	0.8549	0.998321
PGS001013	Macular degeneration	HP:0012531	Pain	15	-0.00247628	0.00162901	-1.52012	0.128615	0.292508	0.1267	0.998321
PGS001014	Other disorders of pancreatic internal secretion (time-to-event)	HP:0012531	Pain	15	-0.00144146	0.00161983	-0.88988	0.373621	0.22832	0.37	0.998321
PGS001016	Sensitivity / hurt feelings	HP:0012531	Pain	15	0.000896538	0.00160977	0.556936	0.577624	0.207946	0.5734	0.998321
PGS001017	Suffer from 'nerves'	HP:0012531	Pain	15	0.00139534	0.00163489	0.85348	0.39348	0.225637	0.3928	0.998321
PGS001019	Attending social / leisure activities (regular attendance at a gym or sports club)	HP:0012531	Pain	15	0.00215599	0.00163799	1.31624	0.18822	0.26808	0.1863	0.998321
PGS001023	Disorders of mineral metabolism (time-to-event)	HP:0012531	Pain	15	0.00126016	0.00160604	0.784635	0.432746	0.220867	0.3403	0.998321
PGS001025	Nonrheumatic aortic valve disorders (time-to-event)	HP:0012531	Pain	15	0.00189697	0.00163118	1.16295	0.244968	0.252019	0.2494	0.998321
PGS001026	Forearm or wrist fracture	HP:0012531	Pain	15	0.000167571	0.00165573	0.101207	0.919395	0.195256	0.9178	0.998321
PGS001028	Diabetic eye disease	HP:0012531	Pain	15	-0.000188298	0.00164656	-0.114358	0.908964	0.195376	0.9101	0.998321
PGS001029	Other disorders of cornea (time-to-event)	HP:0012531	Pain	15	0.00112786	0.00164534	0.685485	0.493105	0.214702	0.4938	0.998321
PGS001031	Fibroblastic disorders (time-to-event)	HP:0012531	Pain	15	0.00216961	0.00162555	1.3347	0.182104	0.270147	0.1849	0.998321
PGS001033	Other coagulation defects (time-to-event)	HP:0012531	Pain	15	-0.00157683	0.0016373	-0.963068	0.335612	0.234055	0.3298	0.998321
PGS001036	Epstein Barr virus nuclear antigen 1 IgG seropositivity	HP:0012531	Pain	15	-0.0003564	0.00162744	-0.218994	0.826673	0.196852	0.8204	0.998321
PGS001038	Left heel bone mineral density (BMD) T-score, automated	HP:0012531	Pain	15	-0.00123579	0.00165089	-0.748563	0.454195	0.218528	0.4414	0.998321
PGS001039	Right heel bone mineral density (BMD) T-score, automated	HP:0012531	Pain	15	-0.00210094	0.00165767	-1.2674	0.205137	0.262748	0.202	0.998321
PGS001040	Non melanoma skin cancer	HP:0012531	Pain	15	0.000708739	0.00165516	0.4282	0.668544	0.202581	0.667	0.998321
PGS001042	Thyrotoxicosis [hyperthyroidism] (time-to-event)	HP:0012531	Pain	15	-0.00119836	0.00163003	-0.735177	0.462305	0.217688	0.4655	0.998321
PGS001043	Hyperthyroidism, thyrotoxicosis	HP:0012531	Pain	15	-0.00153053	0.0016322	-0.93771	0.348489	0.232017	0.3562	0.998321
PGS001044	Glucosamine intake	HP:0012531	Pain	15	-0.000163581	0.00162441	-0.100702	0.919796	0.195252	0.9176	0.998321
PGS001048	NSTEMI (algorithmically-defined)	HP:0012531	Pain	15	-9.14875e-05	0.00160775	-0.0569041	0.954626	0.19496	0.9563	0.998321
PGS001049	Risk taking behaviour	HP:0012531	Pain	15	-0.00028851	0.00160728	-0.179502	0.857559	0.196186	0.8628	0.998321
PGS001070	Volume of ventricular cerebrospinal fluid (normalised for head size)	HP:0012531	Pain	15	0.00129506	0.00163176	0.793654	0.427476	0.221469	0.4235	0.998321
PGS001073	Duration of walks	HP:0012531	Pain	15	-0.00190914	0.00165533	-1.15333	0.248892	0.251077	0.2469	0.998321
PGS001075	Usual walking pace	HP:0012531	Pain	15	0.000380996	0.00161841	0.235413	0.813908	0.197168	0.8115	0.998321
PGS001076	Eosinophill %	HP:0012531	Pain	15	-0.000370013	0.00160937	-0.229912	0.81818	0.197059	0.8138	0.998321
PGS001078	Monocyte %	HP:0012531	Pain	15	0.000326501	0.00162573	0.200834	0.840846	0.196529	0.8377	0.998321
PGS001080	Freq. of tiredness / lethargy in last 2 weeks	HP:0012531	Pain	15	0.00032523	0.00160918	0.202109	0.839849	0.196551	0.8376	0.998321
PGS001082	MC VP1 antigen for Merkel Cell Polyomavirus	HP:0012531	Pain	15	0.00139655	0.00162701	0.858349	0.390787	0.225989	0.3923	0.998321
PGS001090	Often felt loved as a child	HP:0012531	Pain	15	0.000849715	0.00162646	0.522433	0.601418	0.206371	0.6002	0.998321
PGS001091	Loneliness	HP:0012531	Pain	15	-0.000560011	0.00163931	-0.341613	0.732672	0.19976	0.7303	0.998321
PGS001099	Spherical power (left eye)	HP:0012531	Pain	15	0.00234868	0.00160419	1.4641	0.143301	0.285446	0.1432	0.998321
PGS001100	Spherical power (right eye)	HP:0012531	Pain	15	0.00186302	0.00161947	1.15039	0.2501	0.250791	0.2551	0.998321
PGS001102	Body fat percentage (left arm)	HP:0012531	Pain	15	0.000103383	0.0016187	0.0638683	0.94908	0.194995	0.9491	0.998321
PGS001103	Body fat percentage (left leg)	HP:0012531	Pain	15	-0.0012641	0.00161116	-0.784592	0.432772	0.220864	0.4328	0.998321
PGS001104	Body fat percentage (right leg)	HP:0012531	Pain	15	-0.00184922	0.00160865	-1.14954	0.250448	0.250709	0.2438	0.998321
PGS001105	Body fat percentage (trunk fat)	HP:0012531	Pain	15	-0.000411674	0.00164159	-0.250777	0.802008	0.197484	0.8039	0.998321
PGS001106	Percentage of right arm fat	HP:0012531	Pain	15	-0.000172476	0.00161982	-0.106479	0.915212	0.195302	0.9175	0.998321
PGS001109	Vasomotor and allergic rhinitis (time-to-event)	HP:0012531	Pain	15	-0.000589694	0.00162552	-0.362773	0.716807	0.200391	0.72	0.998321
PGS001110	Reactive arthropathies (time-to-event)	HP:0012531	Pain	15	-0.000409914	0.00163628	-0.250516	0.80221	0.197478	0.8083	0.998321
PGS001111	Male genital tract cancer	HP:0012531	Pain	15	0.00200371	0.00163	1.22927	0.219093	0.258725	0.2136	0.998321
PGS001112	Aspirin	HP:0012531	Pain	15	-6.96304e-05	0.00161917	-0.0430037	0.965702	0.194901	0.9655	0.998321
PGS001114	Ibuprofen use self-reported	HP:0012531	Pain	15	-0.00211602	0.0016339	-1.29507	0.195423	0.265744	0.1912	0.998321
PGS001115	Paracetamol use self-reported	HP:0012531	Pain	15	-0.000558027	0.00162508	-0.343385	0.731339	0.199812	0.7302	0.998321
PGS001117	Started insulin within one year diagnosis of diabetes	HP:0012531	Pain	15	-0.000197832	0.00160964	-0.122904	0.902193	0.195462	0.9084	0.998321
PGS001118	Taking other prescription medications	HP:0012531	Pain	15	-0.00104477	0.00165541	-0.631127	0.528018	0.211675	0.5225	0.998321
PGS001120	Right hand grip strength	HP:0012531	Pain	15	0.00262076	0.00163648	1.60146	0.109409	0.303229	0.109	0.998321
PGS001127	Never Smoker	HP:0012531	Pain	15	0.00133244	0.00162984	0.817531	0.413707	0.223096	0.4137	0.998321
PGS001131	Zoster [herpes zoster] (time-to-event)	HP:0012531	Pain	15	-0.00241225	0.00164932	-1.46258	0.143716	0.285259	0.1502	0.998321
PGS001132	Family history of chronic bronchitis/emphysema	HP:0012531	Pain	15	-0.000245915	0.00162147	-0.151662	0.879467	0.195796	0.884	0.998321
PGS001136	Hematologic disease, genetic	HP:0012531	Pain	15	-0.0012068	0.00159128	-0.758384	0.448297	0.219154	0.454	0.998321
PGS001137	Retinal detachment	HP:0012531	Pain	15	0.00130587	0.00161463	0.808777	0.418725	0.222494	0.4134	0.998321
PGS001138	Rheumatoid factor [> 16 IU/mL]	HP:0012531	Pain	15	0.000414381	0.00162003	0.255786	0.798139	0.197591	0.8011	0.998321
PGS001140	Seborrheic keratosis (time-to-event)	HP:0012531	Pain	15	-0.00173128	0.00161237	-1.07375	0.283044	0.243586	0.2761	0.998321
PGS001141	Facial ageing (looking younger than you are)	HP:0012531	Pain	15	-0.000883552	0.00161961	-0.545535	0.585437	0.207414	0.5887	0.998321
PGS001142	Volume of grey matter in Intracalcarine Cortex (R)	HP:0012531	Pain	15	0.00227551	0.00164303	1.38494	0.166201	0.27592	0.1613	0.998321
PGS001143	Volume of grey matter in Parietal Operculum Cortex (R)	HP:0012531	Pain	15	-0.00200417	0.00161417	-1.24161	0.214505	0.260013	0.2151	0.998321
PGS001144	Arm fat mass (L)	HP:0012531	Pain	15	0.00017399	0.00160051	0.108709	0.913442	0.195323	0.9197	0.998321
PGS001145	Arm fat mass (R)	HP:0012531	Pain	15	0.000191818	0.00159925	0.119942	0.904539	0.195431	0.9044	0.998321
PGS001146	Arm fat-free mass (R)	HP:0012531	Pain	15	-0.000415811	0.00161117	-0.25808	0.796368	0.197641	0.7955	0.998321
PGS001147	Leg fat mass (R)	HP:0012531	Pain	15	-0.000731692	0.00160515	-0.455842	0.648546	0.203615	0.6495	0.998321
PGS001148	Trunk fat mass	HP:0012531	Pain	15	-0.00061369	0.00162396	-0.377897	0.705541	0.200865	0.7007	0.998321
PGS001153	Folic acid or folate (Vitamin B9)	HP:0012531	Pain	15	-0.00101628	0.00162427	-0.625682	0.531584	0.211385	0.5357	0.998321
PGS001154	Impedance (left arm)	HP:0012531	Pain	15	0.00228927	0.00161784	1.41502	0.157195	0.279477	0.1525	0.998321
PGS001155	Impedance (left leg)	HP:0012531	Pain	15	-0.00119586	0.00160259	-0.746202	0.455619	0.218379	0.4579	0.998321
PGS001156	Impedance (right arm)	HP:0012531	Pain	15	0.00178193	0.00160633	1.10932	0.267407	0.246868	0.2689	0.998321
PGS001157	Impedance (right leg)	HP:0012531	Pain	15	-0.00141876	0.00160213	-0.885546	0.375952	0.227995	0.3782	0.998321
PGS001158	Left leg mass (predicted)	HP:0012531	Pain	15	0.00102	0.00160117	0.637038	0.524162	0.211992	0.5166	0.998321
PGS001159	Right leg mass (predicted)	HP:0012531	Pain	15	0.00115308	0.00160053	0.720433	0.47133	0.21678	0.4744	0.998321
PGS001161	Whole body impedance	HP:0012531	Pain	15	0.000560642	0.0016191	0.346268	0.729172	0.199896	0.7412	0.998321
PGS001164	Testicular cancer	HP:0012531	Pain	15	-0.00146937	0.00162831	-0.90239	0.366942	0.229268	0.373	0.998321
PGS001165	Arm fat free mass (L)	HP:0012531	Pain	15	-0.000795254	0.00161435	-0.492616	0.62233	0.20509	0.6207	0.998321
PGS001166	Leg fat free mass (L)	HP:0012531	Pain	15	0.00108363	0.00160188	0.676475	0.498805	0.214183	0.4911	0.998321
PGS001167	Leg fat-free mass (R)	HP:0012531	Pain	15	0.00116926	0.00160008	0.730748	0.465005	0.217414	0.4685	0.998321
PGS001169	Whole body fat free mass	HP:0012531	Pain	15	0.000305519	0.00161437	0.18925	0.849913	0.196338	0.8481	0.998321
PGS001172	Eosinophill count	HP:0012531	Pain	15	-0.00203319	0.00161749	-1.257	0.208877	0.261638	0.2066	0.998321
PGS001174	Cholelithiasis (time-to-event)	HP:0012531	Pain	15	0.00139847	0.0016323	0.856749	0.39167	0.225873	0.3877	0.998321
PGS001180	Lung function (FEV1/FVC)	HP:0012531	Pain	15	0.000293599	0.00165094	0.177838	0.858865	0.196161	0.8644	0.998321
PGS001181	Other hypothyroidism (time-to-event)	HP:0012531	Pain	15	-0.00202509	0.00162017	-1.24993	0.211449	0.260889	0.2114	0.998321
PGS001185	Intra-ocular pressure, Goldmann-correlated ¬Æ	HP:0012531	Pain	15	0.00104592	0.00161932	0.645903	0.518405	0.212473	0.5173	0.998321
PGS001192	Gonarthrosis [arthrosis of knee] (time-to-event)	HP:0012531	Pain	15	0.000453353	0.0016176	0.280263	0.7793	0.198146	0.7737	0.998321
PGS001230	Body weight	HP:0012531	Pain	15	7.02432e-05	0.00160109	0.043872	0.96501	0.194904	0.9669	0.998321
PGS001233	Heart rate (AR)	HP:0012531	Pain	15	-0.00162801	0.0016166	-1.00705	0.314011	0.237719	0.32	0.998321
PGS001234	Left arm mass (predicted)	HP:0012531	Pain	15	-0.000943012	0.00161897	-0.582476	0.560301	0.209177	0.5571	0.998321
PGS001235	Right arm mass (predicted)	HP:0012531	Pain	15	-0.000277698	0.00161312	-0.172149	0.863335	0.196077	0.8628	0.998321
PGS001236	Lung function (FEV1)	HP:0012531	Pain	15	-0.00093275	0.0016514	-0.564824	0.572247	0.20832	0.5725	0.998321
PGS001237	Lung function (FVC)	HP:0012531	Pain	15	-0.000214318	0.00162692	-0.131732	0.895207	0.195557	0.8962	0.998321
PGS001242	Ankle spacing width (L)	HP:0012531	Pain	15	0.000130388	0.00160336	0.0813218	0.935193	0.195102	0.9376	0.998321
PGS001243	Ankle spacing width (R)	HP:0012531	Pain	15	0.000583572	0.00161756	0.360774	0.718301	0.20033	0.7179	0.998321
PGS001250	Calculus of kidney and ureter (time-to-event)	HP:0012531	Pain	15	-0.00091436	0.00163851	-0.558044	0.576867	0.207998	0.5712	0.998321
PGS001251	Other interstitial pulmonary diseases (time-to-event)	HP:0012531	Pain	15	-0.00111806	0.00158546	-0.705198	0.480757	0.215862	0.4886	0.998321
PGS001254	Dupuytren's contracture	HP:0012531	Pain	15	0.00100671	0.00164049	0.613666	0.539495	0.210755	0.5393	0.998321
PGS001255	Otosclerosis (time-to-event)	HP:0012531	Pain	15	-0.00127462	0.00161001	-0.791683	0.428625	0.221337	0.4255	0.998321
PGS001257	Childhood sunburn	HP:0012531	Pain	15	0.00121101	0.0016224	0.746435	0.455479	0.218394	0.4572	0.998321
PGS001259	Hayfever/allergic rhinitis	HP:0012531	Pain	15	0.00146454	0.00164396	0.890861	0.373094	0.228394	0.3719	0.998321
PGS001262	Vascular/heart problems diagnosed by doctor Angina	HP:0012531	Pain	15	-0.00104488	0.0016215	-0.644396	0.519381	0.212391	0.5206	0.998321
PGS001263	Atrial flutter	HP:0012531	Pain	15	0.000467265	0.00165765	0.281883	0.778058	0.198185	0.7721	0.998321
PGS001264	Deep vein thrombosis	HP:0012531	Pain	15	0.000108859	0.00161326	0.067478	0.946207	0.195015	0.9459	0.998321
PGS001265	Deep vein thrombosis (leg)	HP:0012531	Pain	15	0.000582017	0.00161053	0.361383	0.717846	0.200349	0.7105	0.998321
PGS001266	Deep vein thrombosis (diagnosed by doctor)	HP:0012531	Pain	15	0.000581033	0.00161198	0.360446	0.718546	0.20032	0.7137	0.998321
PGS001272	Chronic renal failure (time-to-event)	HP:0012531	Pain	15	-0.00135575	0.00165249	-0.82043	0.412054	0.223297	0.4134	0.998321
PGS001274	Osteoporosis without pathological fracture (time-to-event)	HP:0012531	Pain	15	-9.47124e-05	0.00161832	-0.0585253	0.953335	0.194967	0.9557	0.998321
PGS001276	Retinal disorders in diseases classified elsewhere (time-to-event)	HP:0012531	Pain	15	-0.00227859	0.001637	-1.39193	0.164075	0.27674	0.165	0.998321
PGS001277	PE +/- DVT	HP:0012531	Pain	15	0.000281829	0.00160592	0.175494	0.860706	0.196126	0.862	0.998321
PGS001278	previously: Blood clot in the leg (DVT) or lung	HP:0012531	Pain	15	0.000274826	0.00162039	0.169605	0.865335	0.19604	0.8668	0.998321
PGS001279	previously: Blood clot in the lung	HP:0012531	Pain	15	0.000502314	0.00161785	0.310482	0.756221	0.198902	0.7604	0.998321
PGS001280	PE (time-to-event)	HP:0012531	Pain	15	0.000214976	0.00160662	0.133807	0.893567	0.19558	0.89	0.998321
PGS001281	Migraine	HP:0012531	Pain	15	0.000329053	0.00163588	0.201147	0.840601	0.196535	0.8365	0.998321
PGS001282	Migraine (time-to-event)	HP:0012531	Pain	15	-0.00132225	0.00165457	-0.799146	0.424286	0.221839	0.4252	0.998321
PGS001284	Allergic disease (hay fever, allergic rhinitis, or eczema)	HP:0012531	Pain	15	0.00043085	0.00164788	0.261458	0.793762	0.197715	0.7964	0.998321
PGS001285	Allergic disease (hay fever, rhinitis, or eczema) (diagnosed by doctor)	HP:0012531	Pain	15	0.000858241	0.00164723	0.521021	0.602401	0.206308	0.5998	0.998321
PGS001287	Psoriatic arthropathy	HP:0012531	Pain	15	-0.00165325	0.00162734	-1.01592	0.30977	0.238477	0.3148	0.998321
PGS001292	Family history of prostate cancer	HP:0012531	Pain	15	0.00237256	0.0016424	1.44457	0.148711	0.283048	0.1525	0.998321
PGS001293	Other diseases of liver (time-to-event)	HP:0012531	Pain	15	-0.00210641	0.00160109	-1.3156	0.188434	0.268009	0.1856	0.998321
PGS001294	Non-insulin-dependent diabetes (time-to-event)	HP:0012531	Pain	15	-0.00131901	0.00163084	-0.808793	0.418715	0.222495	0.4214	0.998321
PGS001296	Insulin-dependent diabetes mellitus (time-to-event)	HP:0012531	Pain	15	-0.000491132	0.00161423	-0.304251	0.760964	0.198739	0.7639	0.998321
PGS001298	Obesity (time-to-event)	HP:0012531	Pain	15	-0.00089929	0.00162504	-0.553395	0.580045	0.20778	0.58	0.998321
PGS001301	Malabsorption/coeliac disease	HP:0012531	Pain	15	0.00110393	0.00160075	0.68963	0.490494	0.214943	0.4867	0.998321
PGS001303	Other cataract (time-to-event)	HP:0012531	Pain	15	-0.00233422	0.0016158	-1.44462	0.148697	0.283054	0.1483	0.998321
PGS001308	Sjogren's syndrome/sicca syndrome	HP:0012531	Pain	15	-0.00127879	0.00164894	-0.775526	0.438107	0.220266	0.446	0.998321
PGS001309	Other rheumatoid arthritis (time-to-event)	HP:0012531	Pain	15	-0.00197316	0.00164158	-1.20199	0.229488	0.255921	0.234	0.998321
PGS001314	Acute myocardial infarction (time-to-event)	HP:0012531	Pain	15	-0.00201341	0.00161082	-1.24993	0.211449	0.260889	0.2121	0.998321
PGS001317	Vascular/heart problems diagnosed by doctor Heart attack	HP:0012531	Pain	15	-0.00205594	0.00162005	-1.26906	0.204545	0.262925	0.2027	0.998321
PGS001318	Disorders of lipoprotein metabolism and other lipidaemias (time-to-event)	HP:0012531	Pain	15	0.000882454	0.00160396	0.550171	0.582254	0.207629	0.5782	0.998321
PGS001319	Other metabolic disorders (time-to-event)	HP:0012531	Pain	15	-0.00103843	0.00160837	-0.645641	0.518575	0.212459	0.6707	0.998321
PGS001321	Eye problems/disorders (Glaucoma)	HP:0012531	Pain	15	-0.000688477	0.00162892	-0.422657	0.672584	0.202381	0.6725	0.998321
PGS001326	Emphysema	HP:0012531	Pain	15	0.000252602	0.00163141	0.154837	0.876963	0.195837	0.8782	0.998321
PGS001327	Diabetes	HP:0012531	Pain	15	-0.00105212	0.0016387	-0.64205	0.520903	0.212263	0.5142	0.998321
PGS001328	Family history of diabetes	HP:0012531	Pain	15	-0.00162765	0.00163909	-0.993018	0.320803	0.236532	0.3228	0.998321
PGS001329	Unspecified diabetes mellitus (time-to-event)	HP:0012531	Pain	15	-0.00066188	0.00163218	-0.405519	0.685133	0.201781	0.6908	0.998321
PGS001330	Crohn's disease [regional enteritis] (time-to-event)	HP:0012531	Pain	15	-0.000222338	0.00165912	-0.13401	0.893406	0.195582	0.8938	0.998321
PGS001331	Crohns disease	HP:0012531	Pain	15	-0.00105247	0.00165206	-0.637063	0.524145	0.211993	0.5226	0.998321
PGS001333	Chronic obstructive pulmonary disease (algorithmically-defined)	HP:0012531	Pain	15	-0.000307909	0.00160932	-0.191328	0.848285	0.196372	0.8559	0.998321
PGS001334	Other chronic obstructive pulmonary disease (time-to-event)	HP:0012531	Pain	15	-0.00109083	0.00164154	-0.664517	0.506424	0.213505	0.5057	0.998321
PGS001335	Vascular/heart problems diagnosed by doctor High BP	HP:0012531	Pain	15	0.000224965	0.00159407	0.141126	0.887782	0.195665	0.8822	0.998321
PGS001339	Atrial fibrillation and flutter (time-to-event)	HP:0012531	Pain	15	0.00103539	0.00166963	0.620129	0.535232	0.211093	0.5322	0.998321
PGS001343	Asthma (algorithmically-defined)	HP:0012531	Pain	15	0.000804943	0.00165106	0.487531	0.625928	0.204879	0.6279	0.998321
PGS001344	Asthma (diagnosed by doctor)	HP:0012531	Pain	15	-0.000200685	0.00164636	-0.121897	0.902991	0.195451	0.9024	0.998321
PGS001346	Asthma (time-to-event)	HP:0012531	Pain	15	-0.000220292	0.0016389	-0.134415	0.893086	0.195587	0.896	0.998321
PGS001347	Family history of Alzheimer's/dementia	HP:0012531	Pain	15	0.000646532	0.00168337	0.384069	0.700962	0.201064	0.7081	0.998321
PGS001350	Fasting glucose	HP:0012531	Pain	15	0.00201383	0.00165823	1.21444	0.224699	0.257193	0.2194	0.998321
PGS001351	Fasting insulin	HP:0012531	Pain	15	0.00198346	0.00162973	1.21705	0.223707	0.257461	0.2241	0.998321
PGS001352	Glycated haemoglobin levels (HbA1c)	HP:0012531	Pain	15	-0.00243421	0.00163493	-1.48887	0.136654	0.288537	0.1335	0.998321
PGS001358	3mm cylindrical power (R)	HP:0012531	Pain	15	-0.0011123	0.00161872	-0.687145	0.492059	0.214798	0.4957	0.998321
PGS001359	3mm strong meridian (L)	HP:0012531	Pain	15	-9.6746e-05	0.00162214	-0.0596411	0.952447	0.194973	0.9566	0.998321
PGS001360	3mm strong meridian (R)	HP:0012531	Pain	15	0.000211524	0.00161949	0.130611	0.896094	0.195544	0.8912	0.998321
PGS001361	3mm strong meridian angle (L)	HP:0012531	Pain	15	-0.00143984	0.00164642	-0.87453	0.381918	0.227175	0.3767	0.998321
PGS001362	3mm weak meridian (L)	HP:0012531	Pain	15	-0.000670068	0.00161829	-0.41406	0.678868	0.202077	0.6816	0.998321
PGS001363	3mm weak meridian (R)	HP:0012531	Pain	15	-0.000767744	0.00162712	-0.471843	0.637082	0.204243	0.6455	0.998321
PGS001364	6mm cylindrical power angle (L)	HP:0012531	Pain	15	-0.00181823	0.00162282	-1.12042	0.262649	0.247914	0.257	0.998321
PGS001365	6mm strong meridian (L)	HP:0012531	Pain	15	0.000522756	0.00162638	0.321423	0.747918	0.199194	0.746	0.998321
PGS001366	6mm strong meridian (R)	HP:0012531	Pain	15	0.000603458	0.00162314	0.371784	0.710087	0.200671	0.71	0.998321
PGS001367	6mm weak meridian (L)	HP:0012531	Pain	15	0.000256204	0.00161594	0.158548	0.874039	0.195886	0.874	0.998321
PGS001369	Acute appendicitis (time-to-event)	HP:0012531	Pain	15	-0.00108613	0.00162957	-0.666512	0.505149	0.213617	0.4993	0.998321
PGS001370	Age asthma diagnosed	HP:0012531	Pain	15	0.000396941	0.00166019	0.239094	0.811053	0.197241	0.8065	0.998321
PGS001371	Age diabetes diagnosed	HP:0012531	Pain	15	0.00120048	0.00160171	0.749499	0.453631	0.218587	0.4596	0.998321
PGS001372	Age hayfever or allergic rhinitis diagnosed by doctor	HP:0012531	Pain	15	-0.00188386	0.00161295	-1.16796	0.24294	0.252513	0.2488	0.998321
PGS001373	Age started wearing glasses or contact lenses	HP:0012531	Pain	15	5.99395e-05	0.00161936	0.0370144	0.970477	0.194881	0.9683	0.998321
PGS001374	Age stopped smoking	HP:0012531	Pain	15	7.50853e-05	0.00163465	0.0459335	0.963367	0.194912	0.961	0.998321
PGS001375	Average heart rate	HP:0012531	Pain	15	0.000877554	0.001626	0.539701	0.589454	0.207147	0.5899	0.998321
PGS001376	Average number of times bowels opened per day	HP:0012531	Pain	15	0.000494281	0.00164585	0.300319	0.76396	0.198639	0.7645	0.998321
PGS001377	Basophill %	HP:0012531	Pain	15	0.00169401	0.00160587	1.05488	0.291587	0.241888	0.293	0.998321
PGS001378	Basophill count	HP:0012531	Pain	15	0.00024452	0.00159806	0.153011	0.878403	0.195813	0.8805	0.998321
PGS001379	Body surface area	HP:0012531	Pain	15	0.000357385	0.00162805	0.219517	0.826266	0.196862	0.8247	0.998321
PGS001380	Corneal hysteresis (L)	HP:0012531	Pain	15	-0.000237241	0.00163325	-0.145257	0.88452	0.195715	0.8883	0.998321
PGS001381	Corneal hysteresis (R)	HP:0012531	Pain	15	0.00225289	0.00163783	1.37553	0.169096	0.274823	0.1723	0.998321
PGS001382	Corneal resistance factor (L)	HP:0012531	Pain	15	-0.000188752	0.0016127	-0.117041	0.906837	0.195402	0.9088	0.998321
PGS001383	Corneal resistance factor (R)	HP:0012531	Pain	15	0.00139314	0.00163122	0.85405	0.393164	0.225678	0.3844	0.998321
PGS001384	Degree bothered by feeling tired all the time in the last 3 months	HP:0012531	Pain	15	-0.00223645	0.00159277	-1.40412	0.160413	0.27818	0.1675	0.998321
PGS001386	Degree bothered by pain in arms/legs/joints in the past 3 months	HP:0012531	Pain	15	0.00196803	0.00164391	1.19716	0.231363	0.255432	0.231	0.998321
PGS001387	Degree bothered by urinary frequency/bladder irritability in the last 3 months	HP:0012531	Pain	15	0.000171302	0.00161377	0.106151	0.915472	0.195299	0.9132	0.998321
PGS001390	Duodenal ulcer (time-to-event)	HP:0012531	Pain	15	-0.00053418	0.00163996	-0.325727	0.74466	0.199312	0.7454	0.998321
PGS001392	Family history of lung cancer	HP:0012531	Pain	15	0.00158371	0.00160702	0.985498	0.324481	0.235903	0.3324	0.998321
PGS001393	Father's age at death	HP:0012531	Pain	15	-0.00151575	0.00162723	-0.931489	0.351696	0.231525	0.3501	0.998321
PGS001395	Frequency of discomfort/pain in abdomen in last 3 months	HP:0012531	Pain	15	0.00170612	0.00162768	1.04819	0.294659	0.241293	0.2964	0.998321
PGS001396	Frequency of unenthusiasm / disinterest in last 2 weeks	HP:0012531	Pain	15	0.000430281	0.00163428	0.263284	0.792354	0.197756	0.7926	0.998321
PGS001397	Frequency of walking for pleasure in last 4 weeks	HP:0012531	Pain	15	-0.000263534	0.00162746	-0.16193	0.871375	0.195932	0.8672	0.998321
PGS001398	Friendship satisfaction	HP:0012531	Pain	15	0.00242657	0.00165644	1.46493	0.143073	0.28555	0.1464	0.998321
PGS001399	GE / gI antigen for Varicella Zoster Virus	HP:0012531	Pain	15	-0.00149517	0.00162753	-0.918677	0.358358	0.230523	0.3662	0.998321
PGS001403	Heel bone mineral density (BMD) (L)	HP:0012531	Pain	15	-0.00135116	0.00165276	-0.817517	0.413715	0.223095	0.4201	0.998321
PGS001404	Heel bone mineral density (BMD) (R)	HP:0012531	Pain	15	-0.00216023	0.00166397	-1.29824	0.194332	0.266091	0.1943	0.998321
PGS001407	HTLV-1 gag antigen for Human T-Lymphotropic Virus 1	HP:0012531	Pain	15	-0.000963493	0.00164486	-0.585761	0.558092	0.20934	0.5575	0.998321
PGS001409	Intra-ocular pressure, corneal-compensated (L)	HP:0012531	Pain	15	0.00236741	0.00162172	1.45981	0.144474	0.284917	0.1441	0.998321
PGS001410	Intra-ocular pressure, corneal-compensated (R)	HP:0012531	Pain	15	-0.000351479	0.00166204	-0.211474	0.832536	0.196715	0.8346	0.998321
PGS001411	Intra-ocular pressure, Goldmann-correlated (L)	HP:0012531	Pain	15	0.00244103	0.0016357	1.49235	0.135741	0.288974	0.1399	0.998321
PGS001412	LV ejection fraction	HP:0012531	Pain	15	-0.000798474	0.00164502	-0.48539	0.627445	0.204791	0.6235	0.998321
PGS001414	Lymphocyte %	HP:0012531	Pain	15	-0.000898689	0.00158942	-0.565418	0.571843	0.208349	0.5714	0.998321
PGS001415	Mean FA in anterior limb of internal capsule on FA skeleton (L)	HP:0012531	Pain	15	0.000320449	0.00162329	0.197407	0.843526	0.196472	0.8444	0.998321
PGS001416	Mean FA in anterior limb of internal capsule on FA skeleton (R)	HP:0012531	Pain	15	-0.000597815	0.00165887	-0.360376	0.718598	0.200318	0.7288	0.998321
PGS001417	Mean FA in body of corpus callosum on FA skeleton	HP:0012531	Pain	15	0.00042538	0.00165527	0.256986	0.797212	0.197617	0.7927	0.998321
PGS001418	Mean FA in cerebral peduncle on FA skeleton (L)	HP:0012531	Pain	15	0.00109023	0.00164331	0.663433	0.507118	0.213444	0.5076	0.998321
PGS001419	Mean FA in cingulum cingulate gyrus on FA skeleton (L)	HP:0012531	Pain	15	0.000400699	0.00166805	0.24022	0.810181	0.197264	0.8098	0.998321
PGS001420	Mean FA in cingulum cingulate gyrus on FA skeleton (R)	HP:0012531	Pain	15	8.60111e-05	0.00167303	0.0514105	0.959003	0.194934	0.9559	0.998321
PGS001421	Mean FA in cingulum hippocampus on FA skeleton (L)	HP:0012531	Pain	15	-0.00109245	0.00163932	-0.666406	0.505217	0.213611	0.5035	0.998321
PGS001422	Mean FA in cingulum hippocampus on FA skeleton (R)	HP:0012531	Pain	15	0.00066879	0.00163789	0.408324	0.683072	0.201877	0.6882	0.998321
PGS001423	Mean FA in corticospinal tract on FA skeleton (R)	HP:0012531	Pain	15	-0.00128782	0.00160299	-0.803386	0.421832	0.222127	0.4273	0.998321
PGS001424	Mean FA in external capsule on FA skeleton (R)	HP:0012531	Pain	15	0.00159037	0.00163068	0.975282	0.32952	0.235056	0.331	0.998321
PGS001425	Mean FA in fornix cres+stria terminalis on FA skeleton (R)	HP:0012531	Pain	15	0.000518826	0.00163953	0.316448	0.75169	0.19906	0.7566	0.998321
PGS001427	Mean FA in genu of corpus callosum on FA skeleton	HP:0012531	Pain	15	-0.000482766	0.00167659	-0.287945	0.773414	0.198331	0.7758	0.998321
PGS001428	Mean FA in inferior cerebellar peduncle on FA skeleton (R)	HP:0012531	Pain	15	-0.00214285	0.00159963	-1.33959	0.180506	0.2707	0.1823	0.998321
PGS001429	Mean FA in middle cerebellar peduncle on FA skeleton	HP:0012531	Pain	15	-6.72535e-05	0.00165017	-0.0407556	0.967494	0.194893	0.9684	0.998321
PGS001430	Mean FA in posterior limb of internal capsule on FA skeleton (L)	HP:0012531	Pain	15	0.000722812	0.00160917	0.449184	0.65334	0.20336	0.6509	0.998321
PGS001431	Mean FA in posterior limb of internal capsule on FA skeleton (R)	HP:0012531	Pain	15	-0.000280144	0.00163374	-0.171474	0.863866	0.196067	0.8655	0.998321
PGS001432	Mean FA in posterior thalamic radiation on FA skeleton (L)	HP:0012531	Pain	15	-0.0014899	0.00162009	-0.919639	0.357855	0.230597	0.3641	0.998321
PGS001433	Mean FA in posterior thalamic radiation on FA skeleton (R)	HP:0012531	Pain	15	-0.00181396	0.00165367	-1.09693	0.272783	0.245713	0.2817	0.998321
PGS001434	Mean FA in retrolenticular part of internal capsule on FA skeleton (L)	HP:0012531	Pain	15	0.00181322	0.00161705	1.12131	0.262268	0.247999	0.2645	0.998321
PGS001435	Mean FA in retrolenticular part of internal capsule on FA skeleton (R)	HP:0012531	Pain	15	8.35608e-05	0.00164264	0.0508698	0.959434	0.194932	0.9602	0.998321
PGS001436	Mean FA in sagittal stratum on FA skeleton (L)	HP:0012531	Pain	15	-0.000602603	0.00164634	-0.366026	0.714378	0.200491	0.713	0.998321
PGS001437	Mean FA in sagittal stratum on FA skeleton (R)	HP:0012531	Pain	15	-0.000343858	0.00165642	-0.207591	0.835566	0.196646	0.8369	0.998321
PGS001438	Mean FA in splenium of corpus callosum on FA skeleton	HP:0012531	Pain	15	-0.00145935	0.00160222	-0.910832	0.362477	0.229916	0.3574	0.998321
PGS001439	Mean FA in superior cerebellar peduncle on FA skeleton (L)	HP:0012531	Pain	15	0.000703868	0.00161922	0.434697	0.663822	0.202818	0.6603	0.998321
PGS001440	Mean FA in superior cerebellar peduncle on FA skeleton (R)	HP:0012531	Pain	15	0.000114751	0.0016242	0.0706503	0.943682	0.195034	0.94	0.998321
PGS001441	Mean FA in superior corona radiata on FA skeleton (L)	HP:0012531	Pain	15	-0.000157722	0.00164975	-0.0956035	0.923844	0.195209	0.9204	0.998321
PGS001442	Mean FA in superior corona radiata on FA skeleton (R)	HP:0012531	Pain	15	0.00140699	0.00165984	0.847664	0.396711	0.225218	0.4055	0.998321
PGS001443	Mean FA in superior fronto-occipital fasciculus on FA skeleton (L)	HP:0012531	Pain	15	-0.00057481	0.00161409	-0.356121	0.721782	0.200189	0.7211	0.998321
PGS001444	Mean FA in superior fronto-occipital fasciculus on FA skeleton (R)	HP:0012531	Pain	15	0.0019862	0.0016075	1.23558	0.216738	0.259382	0.216	0.998321
PGS001445	Mean FA in superior longitudinal fasciculus on FA skeleton (L)	HP:0012531	Pain	15	-0.000601897	0.00162153	-0.371191	0.710529	0.200653	0.7116	0.998321
PGS001446	Mean FA in superior longitudinal fasciculus on FA skeleton (R)	HP:0012531	Pain	15	0.000935366	0.00162654	0.575063	0.565303	0.208814	0.563	0.998321
PGS001448	Mean FA in tapetum on FA skeleton (R)	HP:0012531	Pain	15	0.00106532	0.0016183	0.658295	0.510412	0.213157	0.5125	0.998321
PGS001449	Mean FA in uncinate fasciculus on FA skeleton (R)	HP:0012531	Pain	15	-0.000144505	0.00165612	-0.0872555	0.930476	0.195145	0.9276	0.998321
PGS001450	Mean ICVF in anterior corona radiata on FA skeleton (L)	HP:0012531	Pain	15	-0.000816768	0.00162381	-0.502994	0.615015	0.205527	0.6202	0.998321
PGS001451	Mean ICVF in anterior corona radiata on FA skeleton (R)	HP:0012531	Pain	15	-0.000665433	0.00162977	-0.408299	0.683091	0.201876	0.6857	0.998321
PGS001452	Mean ICVF in anterior limb of internal capsule on FA skeleton (L)	HP:0012531	Pain	15	-0.00231406	0.0016421	-1.40921	0.158904	0.278785	0.1562	0.998321
PGS001453	Mean ICVF in anterior limb of internal capsule on FA skeleton (R)	HP:0012531	Pain	15	-0.00170753	0.00164337	-1.03904	0.298891	0.240486	0.299	0.998321
PGS001454	Mean ICVF in body of corpus callosum on FA skeleton	HP:0012531	Pain	15	-0.00207082	0.00161122	-1.28525	0.198831	0.264673	0.1892	0.998321
PGS001456	Mean ICVF in cerebral peduncle on FA skeleton (R)	HP:0012531	Pain	15	-0.00180933	0.00162415	-1.11402	0.265385	0.24731	0.2666	0.998321
PGS001457	Mean ICVF in cingulum cingulate gyrus on FA skeleton (L)	HP:0012531	Pain	15	-0.00104919	0.00162984	-0.643741	0.519806	0.212355	0.5206	0.998321
PGS001458	Mean ICVF in cingulum cingulate gyrus on FA skeleton (R)	HP:0012531	Pain	15	-0.0022327	0.00163107	-1.36885	0.171176	0.274048	0.1748	0.998321
PGS001459	Mean ICVF in cingulum hippocampus on FA skeleton (L)	HP:0012531	Pain	15	-0.00154886	0.00160692	-0.963868	0.335211	0.23412	0.3318	0.998321
PGS001460	Mean ICVF in cingulum hippocampus on FA skeleton (R)	HP:0012531	Pain	15	-0.00225846	0.0016142	-1.39912	0.161908	0.277588	0.1629	0.998321
PGS001461	Mean ICVF in external capsule on FA skeleton (L)	HP:0012531	Pain	15	-0.00102122	0.00161163	-0.633654	0.526368	0.21181	0.531	0.998321
PGS001462	Mean ICVF in external capsule on FA skeleton (R)	HP:0012531	Pain	15	-0.0016511	0.00161012	-1.02545	0.305254	0.2393	0.3163	0.998321
PGS001463	Mean ICVF in fornix cres+stria terminalis on FA skeleton (L)	HP:0012531	Pain	15	-0.00119748	0.00161512	-0.741416	0.458515	0.218078	0.4497	0.998321
PGS001464	Mean ICVF in fornix cres+stria terminalis on FA skeleton (R)	HP:0012531	Pain	15	0.000241616	0.00162227	0.148937	0.881616	0.195761	0.8771	0.998321
PGS001465	Mean ICVF in fornix on FA skeleton	HP:0012531	Pain	15	-0.000757272	0.00161799	-0.468033	0.639804	0.204091	0.6418	0.998321
PGS001466	Mean ICVF in genu of corpus callosum on FA skeleton	HP:0012531	Pain	15	-0.000580848	0.00162155	-0.358205	0.720222	0.200252	0.7194	0.998321
PGS001467	Mean ICVF in inferior cerebellar peduncle on FA skeleton (L)	HP:0012531	Pain	15	-0.00206434	0.00162446	-1.27079	0.20393	0.263111	0.198	0.998321
PGS001468	Mean ICVF in inferior cerebellar peduncle on FA skeleton (R)	HP:0012531	Pain	15	-0.00153077	0.00161396	-0.948456	0.342994	0.232874	0.3403	0.998321
PGS001469	Mean ICVF in medial lemniscus on FA skeleton (L)	HP:0012531	Pain	15	0.000262749	0.00163771	0.160437	0.87255	0.195912	0.8737	0.998321
PGS001470	Mean ICVF in medial lemniscus on FA skeleton (R)	HP:0012531	Pain	15	-0.000943486	0.00161731	-0.583367	0.559702	0.209221	0.5616	0.998321
PGS001471	Mean ICVF in middle cerebellar peduncle on FA skeleton	HP:0012531	Pain	15	-0.000603846	0.0016156	-0.373761	0.708616	0.200734	0.7066	0.998321
PGS001472	Mean ICVF in posterior corona radiata on FA skeleton (L)	HP:0012531	Pain	15	-0.00100473	0.00164025	-0.612548	0.540234	0.210697	0.5401	0.998321
PGS001473	Mean ICVF in posterior corona radiata on FA skeleton (R)	HP:0012531	Pain	15	-0.000838902	0.00162204	-0.517191	0.605071	0.20614	0.6059	0.998321
PGS001475	Mean ICVF in posterior limb of internal capsule on FA skeleton (R)	HP:0012531	Pain	15	-0.00177899	0.00162043	-1.09785	0.272382	0.245798	0.2667	0.998321
PGS001476	Mean ICVF in posterior thalamic radiation on FA skeleton (L)	HP:0012531	Pain	15	-0.00162133	0.00163801	-0.989814	0.322366	0.236263	0.3183	0.998321
PGS001477	Mean ICVF in posterior thalamic radiation on FA skeleton (R)	HP:0012531	Pain	15	-0.00114787	0.00161648	-0.710102	0.477711	0.216155	0.4761	0.998321
PGS001479	Mean ICVF in retrolenticular part of internal capsule on FA skeleton (R)	HP:0012531	Pain	15	-0.00135776	0.00163461	-0.83063	0.406266	0.224009	0.4019	0.998321
PGS001480	Mean ICVF in sagittal stratum on FA skeleton (L)	HP:0012531	Pain	15	-0.00176277	0.00163578	-1.07763	0.28131	0.243938	0.2864	0.998321
PGS001481	Mean ICVF in sagittal stratum on FA skeleton (R)	HP:0012531	Pain	15	-0.000585728	0.0016358	-0.358069	0.720324	0.200248	0.7207	0.998321
PGS001482	Mean ICVF in superior cerebellar peduncle on FA skeleton (L)	HP:0012531	Pain	15	0.000445863	0.00163182	0.27323	0.7847	0.197981	0.7855	0.998321
PGS001483	Mean ICVF in superior cerebellar peduncle on FA skeleton (R)	HP:0012531	Pain	15	-0.00198593	0.0016314	-1.21732	0.223605	0.257489	0.2265	0.998321
PGS001484	Mean ICVF in superior corona radiata on FA skeleton (L)	HP:0012531	Pain	15	-0.00230083	0.00161239	-1.42697	0.153722	0.280912	0.1514	0.998321
PGS001485	Mean ICVF in superior corona radiata on FA skeleton (R)	HP:0012531	Pain	15	-0.00248217	0.00160681	-1.54478	0.122532	0.2957	0.122	0.998321
PGS001486	Mean ICVF in superior fronto-occipital fasciculus on FA skeleton (L)	HP:0012531	Pain	15	-0.00162225	0.00162307	-0.999496	0.317656	0.237077	0.3196	0.998321
PGS001487	Mean ICVF in superior fronto-occipital fasciculus on FA skeleton (R)	HP:0012531	Pain	15	0.000381085	0.00160204	0.237875	0.811999	0.197217	0.8106	0.998321
PGS001489	Mean ICVF in superior longitudinal fasciculus on FA skeleton (R)	HP:0012531	Pain	15	-0.00213344	0.00163771	-1.3027	0.192805	0.266581	0.1924	0.998321
PGS001490	Mean ICVF in tapetum on FA skeleton (L)	HP:0012531	Pain	15	0.000294897	0.00161062	0.183095	0.854739	0.196241	0.8519	0.998321
PGS001491	Mean ICVF in uncinate fasciculus on FA skeleton (L)	HP:0012531	Pain	15	-0.000317914	0.00162155	-0.196055	0.844584	0.196449	0.8499	0.998321
PGS001492	Mean ICVF in uncinate fasciculus on FA skeleton (R)	HP:0012531	Pain	15	0.00105645	0.0016209	0.651764	0.514617	0.212795	0.5153	0.998321
PGS001498	Mean ISOVF in external capsule on FA skeleton (L)	HP:0012531	Pain	15	-0.00106317	0.0015998	-0.664565	0.506393	0.213507	0.5058	0.998321
PGS001499	Mean ISOVF in fornix on FA skeleton	HP:0012531	Pain	15	0.00210136	0.00163566	1.28472	0.199016	0.264615	0.1984	0.998321
PGS001500	Mean ISOVF in posterior corona radiata on FA skeleton (L)	HP:0012531	Pain	15	-0.00227453	0.00159294	-1.42788	0.153459	0.281022	0.1593	0.998321
PGS001501	Mean ISOVF in posterior thalamic radiation on FA skeleton (L)	HP:0012531	Pain	15	-0.00209359	0.00163197	-1.28286	0.199666	0.264414	0.1961	0.998321
PGS001502	Mean ISOVF in sagittal stratum on FA skeleton (L)	HP:0012531	Pain	15	0.00101066	0.00163858	0.61679	0.537433	0.210918	0.5402	0.998321
PGS001503	Mean ISOVF in sagittal stratum on FA skeleton (R)	HP:0012531	Pain	15	-0.00208583	0.00160832	-1.2969	0.194791	0.265944	0.1956	0.998321
PGS001504	Mean ISOVF in superior cerebellar peduncle on FA skeleton (R)	HP:0012531	Pain	15	-0.00096847	0.00163246	-0.593257	0.553066	0.209713	0.5498	0.998321
PGS001505	Mean ISOVF in superior corona radiata on FA skeleton (L)	HP:0012531	Pain	15	-0.00143941	0.00163738	-0.87909	0.379442	0.227513	0.3739	0.998321
PGS001506	Mean ISOVF in superior corona radiata on FA skeleton (R)	HP:0012531	Pain	15	-0.0011526	0.00165592	-0.696049	0.486467	0.215319	0.4883	0.998321
PGS001507	Median T2star in caudate (L)	HP:0012531	Pain	15	-0.000603427	0.00163284	-0.369557	0.711746	0.200601	0.7053	0.998321
PGS001508	Median T2star in caudate (R)	HP:0012531	Pain	15	-0.00124255	0.00163848	-0.758356	0.448313	0.219152	0.4395	0.998321
PGS001509	Median T2star in pallidum (L)	HP:0012531	Pain	15	-0.000487225	0.00161898	-0.300945	0.763483	0.198655	0.7585	0.998321
PGS001510	Median T2star in pallidum (R)	HP:0012531	Pain	15	-0.000561308	0.00160986	-0.348669	0.727369	0.199967	0.7296	0.998321
PGS001511	Median T2star in putamen (L)	HP:0012531	Pain	15	-0.00190027	0.00164624	-1.15431	0.248491	0.251173	0.2467	0.998321
PGS001513	Median T2star in thalamus (R)	HP:0012531	Pain	15	0.00018738	0.00162589	0.115248	0.908258	0.195385	0.9057	0.998321
PGS001516	Other diseases of intestine (time-to-event)	HP:0012531	Pain	15	0.000675939	0.00167492	0.403564	0.68657	0.201714	0.6853	0.998321
PGS001519	Position of pulse wave notch	HP:0012531	Pain	15	0.00127791	0.00162291	0.787421	0.431114	0.221053	0.4291	0.998321
PGS001522	Psoriatic and enteropathic arthropathies (time-to-event)	HP:0012531	Pain	15	-0.00241709	0.001603	-1.50786	0.131724	0.29094	0.1332	0.998321
PGS001530	Speed of sound through heel (L)	HP:0012531	Pain	15	-0.00106083	0.00164893	-0.643344	0.520064	0.212333	0.523	0.998321
PGS001531	Speed of sound through heel (R)	HP:0012531	Pain	15	-0.00196842	0.00165104	-1.19223	0.23329	0.254934	0.2423	0.998321
PGS001533	Tinnitus severity	HP:0012531	Pain	15	0.00157515	0.00165085	0.954143	0.340109	0.233331	0.3474	0.998321
PGS001534	Total Volume of white matter hyperintensities (from T1 and T2 FLAIR images)	HP:0012531	Pain	15	-0.000823513	0.00165562	-0.497404	0.61895	0.205291	0.6178	0.998321
PGS001536	Vitiligo (time-to-event)	HP:0012531	Pain	15	0.000187642	0.00163355	0.114868	0.90856	0.195381	0.9128	0.998321
PGS001537	Volume of accumbens (L)	HP:0012531	Pain	15	0.00104278	0.00161979	0.643775	0.519784	0.212357	0.52	0.998321
PGS001538	Volume of accumbens (R)	HP:0012531	Pain	15	-0.00190037	0.00159949	-1.18811	0.234908	0.25452	0.2422	0.998321
PGS001539	Volume of brain stem + 4th ventricle	HP:0012531	Pain	15	0.00220222	0.00159691	1.37905	0.16801	0.275232	0.1638	0.998321
PGS001540	Volume of brain, grey+white matter	HP:0012531	Pain	15	-0.000361631	0.00159777	-0.226335	0.82096	0.19699	0.8195	0.998321
PGS001541	Volume of brain, grey+white matter (normalised for head size)	HP:0012531	Pain	15	-0.000304033	0.00163403	-0.186064	0.852411	0.196287	0.8519	0.998321
PGS001542	Volume of caudate (L)	HP:0012531	Pain	15	0.00227437	0.00163547	1.39065	0.164461	0.27659	0.1683	0.998321
PGS001543	Volume of caudate (R)	HP:0012531	Pain	15	0.00206029	0.00164264	1.25426	0.209872	0.261347	0.2013	0.998321
PGS001544	Volume of grey matter	HP:0012531	Pain	15	0.000326039	0.00160393	0.203275	0.838937	0.196571	0.8411	0.998321
PGS001545	Volume of grey matter (normalised for head size)	HP:0012531	Pain	15	-0.00177099	0.00161622	-1.09576	0.273295	0.245604	0.2721	0.998321
PGS001546	Volume of grey matter in Amygdala (L)	HP:0012531	Pain	15	0.000247124	0.0015933	0.155102	0.876754	0.19584	0.876	0.998321
PGS001547	Volume of grey matter in Brain-Stem	HP:0012531	Pain	15	0.000477527	0.0016388	0.291388	0.77078	0.198415	0.7716	0.998321
PGS001548	Volume of grey matter in Central Opercular Cortex (L)	HP:0012531	Pain	15	-0.00146423	0.00160498	-0.9123	0.361704	0.230029	0.3584	0.998321
PGS001550	Volume of grey matter in Cingulate Gyrus, anterior division (L)	HP:0012531	Pain	15	0.001219	0.00162459	0.750341	0.453124	0.218641	0.4594	0.998321
PGS001551	Volume of grey matter in Cingulate Gyrus, anterior division (R)	HP:0012531	Pain	15	0.000845875	0.00159738	0.52954	0.59648	0.206687	0.5901	0.998321
PGS001553	Volume of grey matter in Crus I Cerebellum (R)	HP:0012531	Pain	15	0.00034268	0.00162843	0.210436	0.833346	0.196696	0.829	0.998321
PGS001554	Volume of grey matter in Crus II Cerebellum (L)	HP:0012531	Pain	15	0.00258098	0.00163376	1.57978	0.114292	0.300317	0.1157	0.998321
PGS001555	Volume of grey matter in Crus II Cerebellum (R)	HP:0012531	Pain	15	0.00268041	0.00168838	1.58757	0.112518	0.301359	0.1136	0.998321
PGS001556	Volume of grey matter in Cuneal Cortex (R)	HP:0012531	Pain	15	-0.000701305	0.00163203	-0.429712	0.667444	0.202636	0.6721	0.998321
PGS001557	Volume of grey matter in Frontal Operculum Cortex (L)	HP:0012531	Pain	15	0.00143233	0.00162786	0.879883	0.379012	0.227572	0.3788	0.998321
PGS001558	Volume of grey matter in Frontal Orbital Cortex (L)	HP:0012531	Pain	15	0.00247588	0.00161146	1.53642	0.124569	0.294612	0.1249	0.998321
PGS001559	Volume of grey matter in Frontal Orbital Cortex (R)	HP:0012531	Pain	15	0.000817819	0.00161977	0.5049	0.613676	0.205609	0.6098	0.998321
PGS001560	Volume of grey matter in Frontal Pole (L)	HP:0012531	Pain	15	0.00128698	0.0016311	0.789026	0.430176	0.22116	0.4344	0.998321
PGS001561	Volume of grey matter in Heschl's Gyrus (includes H1 and H2) (L)	HP:0012531	Pain	15	-0.000382413	0.0015992	-0.239128	0.811027	0.197242	0.8107	0.998321
PGS001562	Volume of grey matter in Heschl's Gyrus (includes H1 and H2) (R)	HP:0012531	Pain	15	-0.00225362	0.00162978	-1.38278	0.166864	0.275667	0.1696	0.998321
PGS001563	Volume of grey matter in Hippocampus (L)	HP:0012531	Pain	15	0.00112418	0.00163774	0.686425	0.492513	0.214757	0.4949	0.998321
PGS001564	Volume of grey matter in Hippocampus (R)	HP:0012531	Pain	15	0.00158522	0.00164534	0.963462	0.335414	0.234087	0.3367	0.998321
PGS001565	Volume of grey matter in I-IV Cerebellum (L)	HP:0012531	Pain	15	-0.00152944	0.00164686	-0.928697	0.353141	0.231305	0.3512	0.998321
PGS001566	Volume of grey matter in I-IV Cerebellum (R)	HP:0012531	Pain	15	-0.00152759	0.00162447	-0.940357	0.34713	0.232227	0.3496	0.998321
PGS001567	Volume of grey matter in Inferior Frontal Gyrus, pars triangularis (R)	HP:0012531	Pain	15	0.000370475	0.0016494	0.224612	0.8223	0.196957	0.8202	0.998321
PGS001568	Volume of grey matter in Inferior Temporal Gyrus, posterior division (L)	HP:0012531	Pain	15	-0.000178949	0.00162228	-0.110307	0.912175	0.195337	0.9141	0.998321
PGS001569	Volume of grey matter in Insular Cortex (L)	HP:0012531	Pain	15	0.000840976	0.00162636	0.51709	0.605142	0.206136	0.6089	0.998321
PGS001570	Volume of grey matter in Insular Cortex (R)	HP:0012531	Pain	15	0.000709185	0.00163214	0.434513	0.663956	0.202811	0.663	0.998321
PGS001571	Volume of grey matter in Intracalcarine Cortex (L)	HP:0012531	Pain	15	0.00189944	0.00167181	1.13616	0.256006	0.249416	0.2516	0.998321
PGS001572	Volume of grey matter in IX Cerebellum (L)	HP:0012531	Pain	15	0.00220713	0.00160521	1.37498	0.169269	0.274758	0.1707	0.998321
PGS001573	Volume of grey matter in IX Cerebellum (R)	HP:0012531	Pain	15	0.00121367	0.00161055	0.753576	0.451179	0.218847	0.4546	0.998321
PGS001574	Volume of grey matter in Lateral Occipital Cortex, inferior division (R)	HP:0012531	Pain	15	-0.000896665	0.00163147	-0.549605	0.582642	0.207603	0.5765	0.998321
PGS001575	Volume of grey matter in Lateral Occipital Cortex, superior division (R)	HP:0012531	Pain	15	-0.000108452	0.00162659	-0.0666742	0.946847	0.195011	0.9469	0.998321
PGS001577	Volume of grey matter in Middle Frontal Gyrus (L)	HP:0012531	Pain	15	0.00227072	0.00164001	1.38458	0.166311	0.275878	0.1678	0.998321
PGS001578	Volume of grey matter in Middle Frontal Gyrus (R)	HP:0012531	Pain	15	0.00252538	0.00164221	1.53779	0.124234	0.294789	0.1261	0.998321
PGS001579	Volume of grey matter in Middle Temporal Gyrus, posterior division (R)	HP:0012531	Pain	15	0.00189134	0.00164613	1.14896	0.250688	0.250652	0.2588	0.998321
PGS001580	Volume of grey matter in Occipital Fusiform Gyrus (L)	HP:0012531	Pain	15	0.00164755	0.0016439	1.00222	0.31634	0.237308	0.3156	0.998321
PGS001581	Volume of grey matter in Occipital Pole (R)	HP:0012531	Pain	15	0.00125322	0.00163375	0.767084	0.443108	0.219715	0.444	0.998321
PGS001582	Volume of grey matter in Paracingulate Gyrus (R)	HP:0012531	Pain	15	0.000745787	0.00161591	0.461527	0.644463	0.203835	0.6466	0.998321
PGS001583	Volume of grey matter in Parahippocampal Gyrus, anterior division (L)	HP:0012531	Pain	15	-0.000520674	0.00162188	-0.321031	0.748215	0.199183	0.7477	0.998321
PGS001584	Volume of grey matter in Parahippocampal Gyrus, anterior division (R)	HP:0012531	Pain	15	0.000107085	0.00163339	0.0655598	0.947734	0.195004	0.9482	0.998321
PGS001585	Volume of grey matter in Parahippocampal Gyrus, posterior division (L)	HP:0012531	Pain	15	0.00178259	0.00160302	1.11203	0.26624	0.247122	0.2656	0.998321
PGS001587	Volume of grey matter in Planum Polare (L)	HP:0012531	Pain	15	-0.00221981	0.00161563	-1.37396	0.169583	0.274641	0.1723	0.998321
PGS001588	Volume of grey matter in Planum Polare (R)	HP:0012531	Pain	15	-0.00154852	0.00165677	-0.934661	0.350058	0.231775	0.3441	0.998321
PGS001589	Volume of grey matter in Planum Temporale (L)	HP:0012531	Pain	15	-0.000613223	0.00162575	-0.377195	0.706063	0.200843	0.7093	0.998321
PGS001590	Volume of grey matter in Precentral Gyrus (L)	HP:0012531	Pain	15	-0.000443783	0.00161742	-0.274377	0.783819	0.198008	0.7881	0.998321
PGS001592	Volume of grey matter in Precuneous Cortex (L)	HP:0012531	Pain	15	0.00112652	0.00158824	0.709287	0.478216	0.216106	0.4788	0.998321
PGS001593	Volume of grey matter in Putamen (L)	HP:0012531	Pain	15	-0.00152273	0.00161074	-0.945361	0.344571	0.232626	0.3455	0.998321
PGS001594	Volume of grey matter in Putamen (R)	HP:0012531	Pain	15	-0.000981023	0.00163488	-0.600057	0.548526	0.210057	0.5502	0.998321
PGS001595	Volume of grey matter in Subcallosal Cortex (L)	HP:0012531	Pain	15	0.000704216	0.00160575	0.438559	0.661021	0.202961	0.6581	0.998321
PGS001596	Volume of grey matter in Subcallosal Cortex (R)	HP:0012531	Pain	15	0.00175094	0.00162828	1.07533	0.282335	0.24373	0.2728	0.998321
PGS001597	Volume of grey matter in Superior Frontal Gyrus (L)	HP:0012531	Pain	15	0.00178195	0.00158418	1.12484	0.260769	0.248334	0.2576	0.998321
PGS001598	Volume of grey matter in Superior Frontal Gyrus (R)	HP:0012531	Pain	15	0.000921053	0.00161942	0.568753	0.569578	0.208509	0.5733	0.998321
PGS001599	Volume of grey matter in Superior Temporal Gyrus, anterior division (L)	HP:0012531	Pain	15	-0.00133524	0.00161407	-0.827246	0.408181	0.223772	0.4085	0.998321
PGS001600	Volume of grey matter in Superior Temporal Gyrus, posterior division (L)	HP:0012531	Pain	15	-0.000546514	0.00161606	-0.338177	0.73526	0.199662	0.7316	0.998321
PGS001601	Volume of grey matter in Supracalcarine Cortex (L)	HP:0012531	Pain	15	0.000600891	0.00166366	0.361186	0.717992	0.200343	0.7133	0.998321
PGS001602	Volume of grey matter in Supracalcarine Cortex (R)	HP:0012531	Pain	15	0.000172969	0.00163978	0.105483	0.916001	0.195293	0.9182	0.998321
PGS001603	Volume of grey matter in Temporal Fusiform Cortex, anterior division (L)	HP:0012531	Pain	15	0.0013788	0.00163406	0.843789	0.398872	0.224941	0.397	0.998321
PGS001604	Volume of grey matter in Temporal Fusiform Cortex, posterior division (L)	HP:0012531	Pain	15	0.000407223	0.00162312	0.25089	0.801921	0.197486	0.7993	0.998321
PGS001605	Volume of grey matter in Temporal Fusiform Cortex, posterior division (R)	HP:0012531	Pain	15	-0.000637485	0.00163404	-0.390129	0.696476	0.201263	0.6924	0.998321
PGS001606	Volume of grey matter in Temporal Pole (L)	HP:0012531	Pain	15	0.00135018	0.00163149	0.827571	0.407997	0.223795	0.4119	0.998321
PGS001607	Volume of grey matter in Temporal Pole (R)	HP:0012531	Pain	15	0.000298037	0.00162345	0.183582	0.854357	0.196249	0.8614	0.998321
PGS001608	Volume of grey matter in Thalamus (L)	HP:0012531	Pain	15	0.00189566	0.00164335	1.15353	0.248808	0.251097	0.2495	0.998321
PGS001609	Volume of grey matter in Thalamus (R)	HP:0012531	Pain	15	0.000441063	0.00162276	0.271798	0.785801	0.197948	0.7899	0.998321
PGS001611	Volume of grey matter in V Cerebellum (R)	HP:0012531	Pain	15	-0.000692268	0.00161919	-0.42754	0.669025	0.202557	0.6712	0.998321
PGS001612	Volume of grey matter in Ventral Striatum (L)	HP:0012531	Pain	15	-0.000734835	0.0016	-0.459271	0.646081	0.203747	0.6415	0.998321
PGS001613	Volume of grey matter in Ventral Striatum (R)	HP:0012531	Pain	15	6.44138e-05	0.00159489	0.0403877	0.967787	0.194892	0.9715	0.998321
PGS001614	Volume of grey matter in Vermis Crus II Cerebellum	HP:0012531	Pain	15	0.00232095	0.00164456	1.41128	0.158293	0.279032	0.1586	0.998321
PGS001615	Volume of grey matter in Vermis IX Cerebellum	HP:0012531	Pain	15	-0.000438718	0.00160604	-0.273167	0.784749	0.19798	0.7805	0.998321
PGS001616	Volume of grey matter in Vermis VI Cerebellum	HP:0012531	Pain	15	0.00210206	0.00163134	1.28855	0.197681	0.265032	0.2022	0.998321
PGS001617	Volume of grey matter in Vermis VIIb Cerebellum	HP:0012531	Pain	15	-0.000384604	0.00166346	-0.231207	0.817174	0.197085	0.8166	0.998321
PGS001618	Volume of grey matter in Vermis VIIIa Cerebellum	HP:0012531	Pain	15	0.000296802	0.0016471	0.180196	0.857014	0.196197	0.8509	0.998321
PGS001619	Volume of grey matter in Vermis VIIIb Cerebellum	HP:0012531	Pain	15	0.00182265	0.00163334	1.11591	0.264575	0.247488	0.2621	0.998321
PGS001620	Volume of grey matter in Vermis X Cerebellum	HP:0012531	Pain	15	0.00151688	0.00158869	0.954802	0.339775	0.233384	0.3476	0.998321
PGS001621	Volume of grey matter in VI Cerebellum (L)	HP:0012531	Pain	15	7.11984e-05	0.00162639	0.0437771	0.965086	0.194904	0.9667	0.998321
PGS001622	Volume of grey matter in VI Cerebellum (R)	HP:0012531	Pain	15	-0.00128097	0.00163169	-0.785056	0.432499	0.220895	0.4195	0.998321
PGS001626	Volume of grey matter in VIIIa Cerebellum (R)	HP:0012531	Pain	15	0.00239413	0.00161588	1.48163	0.138573	0.287628	0.1401	0.998321
PGS001627	Volume of grey matter in VIIIb Cerebellum (L)	HP:0012531	Pain	15	0.00140804	0.00161971	0.869312	0.384765	0.22679	0.378	0.998321
PGS001628	Volume of grey matter in VIIIb Cerebellum (R)	HP:0012531	Pain	15	0.00157155	0.0016518	0.951416	0.341491	0.233111	0.3384	0.998321
PGS001630	Volume of hippocampus (L)	HP:0012531	Pain	15	0.000355709	0.00163304	0.21782	0.827588	0.19683	0.829	0.998321
PGS001631	Volume of pallidum (L)	HP:0012531	Pain	15	0.00119084	0.00161301	0.738273	0.460422	0.217881	0.4585	0.998321
PGS001632	Volume of pallidum (R)	HP:0012531	Pain	15	0.000810132	0.00161603	0.501309	0.6162	0.205456	0.619	0.998321
PGS001633	Volume of peripheral cortical grey matter	HP:0012531	Pain	15	0.000758038	0.00158923	0.476985	0.633417	0.204449	0.6231	0.998321
PGS001634	Volume of peripheral cortical grey matter (normalised for head size)	HP:0012531	Pain	15	-0.00102714	0.00161548	-0.635808	0.524963	0.211926	0.5172	0.998321
PGS001635	Volume of putamen (L)	HP:0012531	Pain	15	0.000679409	0.00161265	0.4213	0.673574	0.202333	0.6701	0.998321
PGS001636	Volume of putamen (R)	HP:0012531	Pain	15	0.00028606	0.00157634	0.18147	0.856014	0.196216	0.8559	0.998321
PGS001637	Volume of thalamus (L)	HP:0012531	Pain	15	-0.000450057	0.00163772	-0.274807	0.783489	0.198018	0.7789	0.998321
PGS001638	Volume of thalamus (R)	HP:0012531	Pain	15	0.000132834	0.00164713	0.0806453	0.935731	0.195098	0.9365	0.998321
PGS001639	Volume of ventricular cerebrospinal fluid	HP:0012531	Pain	15	0.00167245	0.00162438	1.02959	0.303308	0.239659	0.3004	0.998321
PGS001640	Volume of white matter	HP:0012531	Pain	15	-0.000707564	0.00160967	-0.43957	0.660288	0.202998	0.6603	0.998321
PGS001641	Volume of white matter (normalised for head size)	HP:0012531	Pain	15	-0.00148087	0.00164808	-0.898545	0.368986	0.228976	0.369	0.998321
PGS001642	Volumetric scaling from T1 head image to standard space	HP:0012531	Pain	15	-0.00119262	0.00160187	-0.744516	0.456638	0.218273	0.4554	0.998321
PGS001643	WA FA in tract acoustic radiation (L)	HP:0012531	Pain	15	-0.00156193	0.00163917	-0.952882	0.340747	0.233229	0.3346	0.998321
PGS001644	WA FA in tract acoustic radiation (R)	HP:0012531	Pain	15	0.000775087	0.00164014	0.472575	0.63656	0.204272	0.6381	0.998321
PGS001645	WA FA in tract anterior thalamic radiation (L)	HP:0012531	Pain	15	0.00106814	0.00160312	0.666291	0.50529	0.213605	0.5064	0.998321
PGS001646	WA FA in tract anterior thalamic radiation (R)	HP:0012531	Pain	15	-0.00135009	0.00163803	-0.824219	0.409898	0.223561	0.4089	0.998321
PGS001648	WA FA in tract cingulate gyrus part of cingulum (R)	HP:0012531	Pain	15	-0.000980263	0.00163353	-0.600088	0.548505	0.210058	0.5489	0.998321
PGS001649	WA FA in tract corticospinal tract (R)	HP:0012531	Pain	15	0.000676726	0.0016613	0.407347	0.68379	0.201844	0.6878	0.998321
PGS001650	WA FA in tract forceps major	HP:0012531	Pain	15	0.00209914	0.00162004	1.29574	0.195193	0.265817	0.1926	0.998321
PGS001651	WA FA in tract forceps minor	HP:0012531	Pain	15	-0.00120881	0.00163279	-0.740333	0.459171	0.21801	0.46	0.998321
PGS001652	WA FA in tract inferior fronto-occipital fasciculus (L)	HP:0012531	Pain	15	-0.000531041	0.00160869	-0.330107	0.741348	0.199433	0.7334	0.998321
PGS001653	WA FA in tract inferior fronto-occipital fasciculus (R)	HP:0012531	Pain	15	-0.000319321	0.00164916	-0.193626	0.846485	0.196409	0.8461	0.998321
PGS001654	WA FA in tract inferior longitudinal fasciculus (L)	HP:0012531	Pain	15	-0.00128102	0.00159996	-0.800658	0.42341	0.221942	0.4256	0.998321
PGS001655	WA FA in tract inferior longitudinal fasciculus (R)	HP:0012531	Pain	15	-0.000285065	0.00164089	-0.173726	0.862096	0.1961	0.8567	0.998321
PGS001656	WA FA in tract posterior thalamic radiation (L)	HP:0012531	Pain	15	-0.00100123	0.00159949	-0.625971	0.531394	0.211401	0.5316	0.998321
PGS001657	WA FA in tract posterior thalamic radiation (R)	HP:0012531	Pain	15	-0.000822089	0.00162356	-0.50635	0.612658	0.205671	0.6119	0.998321
PGS001658	WA FA in tract superior longitudinal fasciculus (L)	HP:0012531	Pain	15	-0.000748331	0.00163497	-0.457705	0.647207	0.203687	0.6482	0.998321
PGS001659	WA FA in tract uncinate fasciculus (L)	HP:0012531	Pain	15	-0.000593379	0.00161355	-0.367749	0.713094	0.200545	0.7107	0.998321
PGS001660	WA FA in tract uncinate fasciculus (R)	HP:0012531	Pain	15	-0.000613884	0.00162888	-0.376876	0.7063	0.200832	0.7078	0.998321
PGS001661	WA ICVF in tract acoustic radiation (L)	HP:0012531	Pain	15	-0.000487683	0.00162983	-0.299223	0.764796	0.198611	0.7632	0.998321
PGS001662	WA ICVF in tract acoustic radiation (R)	HP:0012531	Pain	15	0.000413519	0.00163843	0.252387	0.800764	0.197518	0.8009	0.998321
PGS001663	WA ICVF in tract anterior thalamic radiation (L)	HP:0012531	Pain	15	0.00036245	0.00161241	0.224787	0.822164	0.196961	0.8192	0.998321
PGS001664	WA ICVF in tract anterior thalamic radiation (R)	HP:0012531	Pain	15	0.00070114	0.00162088	0.432567	0.665369	0.20274	0.6586	0.998321
PGS001665	WA ICVF in tract cingulate gyrus part of cingulum (L)	HP:0012531	Pain	15	-0.000541907	0.00163089	-0.332277	0.739709	0.199494	0.7375	0.998321
PGS001666	WA ICVF in tract cingulate gyrus part of cingulum (R)	HP:0012531	Pain	15	-0.000535807	0.00160331	-0.334188	0.738267	0.199548	0.7343	0.998321
PGS001667	WA ICVF in tract corticospinal tract (L)	HP:0012531	Pain	15	0.000688223	0.00161674	0.425684	0.670377	0.20249	0.6759	0.998321
PGS001668	WA ICVF in tract corticospinal tract (R)	HP:0012531	Pain	15	-0.000355057	0.0016244	-0.218578	0.826998	0.196844	0.836	0.998321
PGS001669	WA ICVF in tract forceps major	HP:0012531	Pain	15	-6.18088e-05	0.00161978	-0.0381587	0.969564	0.194884	0.9672	0.998321
PGS001670	WA ICVF in tract forceps minor	HP:0012531	Pain	15	-0.000607303	0.00161986	-0.374911	0.70776	0.20077	0.7048	0.998321
PGS001671	WA ICVF in tract inferior fronto-occipital fasciculus (L)	HP:0012531	Pain	15	-0.000429913	0.00161602	-0.266032	0.790238	0.197817	0.7925	0.998321
PGS001672	WA ICVF in tract inferior fronto-occipital fasciculus (R)	HP:0012531	Pain	15	-0.000240967	0.00162671	-0.148131	0.882252	0.195751	0.8804	0.998321
PGS001673	WA ICVF in tract inferior longitudinal fasciculus (L)	HP:0012531	Pain	15	-0.000756303	0.00162325	-0.465919	0.641316	0.204008	0.646	0.998321
PGS001674	WA ICVF in tract inferior longitudinal fasciculus (R)	HP:0012531	Pain	15	-0.000525429	0.00163723	-0.320926	0.748295	0.199181	0.7492	0.998321
PGS001675	WA ICVF in tract medial lemniscus (L)	HP:0012531	Pain	15	-0.00149389	0.00159173	-0.938532	0.348067	0.232082	0.3449	0.998321
PGS001676	WA ICVF in tract medial lemniscus (R)	HP:0012531	Pain	15	-0.001425	0.00160758	-0.886427	0.375478	0.228061	0.3748	0.998321
PGS001677	WA ICVF in tract middle cerebellar peduncle	HP:0012531	Pain	15	-0.00221715	0.0016114	-1.37591	0.168979	0.274867	0.1674	0.998321
PGS001678	WA ICVF in tract parahippocampal part of cingulum (L)	HP:0012531	Pain	15	0.000785482	0.00160475	0.489472	0.624553	0.20496	0.6257	0.998321
PGS001679	WA ICVF in tract parahippocampal part of cingulum (R)	HP:0012531	Pain	15	-0.00156452	0.00160364	-0.975606	0.329359	0.235082	0.3356	0.998321
PGS001680	WA ICVF in tract posterior thalamic radiation (L)	HP:0012531	Pain	15	-0.000748422	0.00163223	-0.458526	0.646617	0.203718	0.6524	0.998321
PGS001681	WA ICVF in tract posterior thalamic radiation (R)	HP:0012531	Pain	15	-0.00154462	0.00162323	-0.951569	0.341413	0.233124	0.3447	0.998321
PGS001682	WA ICVF in tract superior longitudinal fasciculus (L)	HP:0012531	Pain	15	-0.00244129	0.00164506	-1.48402	0.137937	0.287927	0.1374	0.998321
PGS001683	WA ICVF in tract superior longitudinal fasciculus (R)	HP:0012531	Pain	15	-0.00173256	0.00163684	-1.05847	0.289948	0.242209	0.288	0.998321
PGS001684	WA ICVF in tract superior thalamic radiation (L)	HP:0012531	Pain	15	-0.000851861	0.00163205	-0.521958	0.601749	0.20635	0.6147	0.998321
PGS001685	WA ICVF in tract superior thalamic radiation (R)	HP:0012531	Pain	15	-0.00155098	0.00162094	-0.95684	0.338746	0.233549	0.3407	0.998321
PGS001686	WA ICVF in tract uncinate fasciculus (L)	HP:0012531	Pain	15	0.00101499	0.00161523	0.628389	0.52981	0.211529	0.5274	0.998321
PGS001687	WA ICVF in tract uncinate fasciculus (R)	HP:0012531	Pain	15	0.00104283	0.0016159	0.645354	0.518761	0.212443	0.5205	0.998321
PGS001688	WA ISOVF in tract acoustic radiation (L)	HP:0012531	Pain	15	-0.000193435	0.00163447	-0.118348	0.905802	0.195415	0.9089	0.998321
PGS001689	WA ISOVF in tract acoustic radiation (R)	HP:0012531	Pain	15	-0.0015151	0.00162599	-0.931802	0.351534	0.23155	0.3541	0.998321
PGS001695	WA ISOVF in tract inferior longitudinal fasciculus (L)	HP:0012531	Pain	15	-0.00124974	0.00162857	-0.767385	0.442929	0.219735	0.4564	0.998321
PGS001700	WA ISOVF in tract superior thalamic radiation (L)	HP:0012531	Pain	15	-0.00253764	0.00163446	-1.55258	0.120656	0.29672	0.1174	0.998321
PGS001702	WA ISOVF in tract uncinate fasciculus (L)	HP:0012531	Pain	15	-0.00196718	0.00162033	-1.21406	0.224845	0.257154	0.2274	0.998321
PGS001703	WA ISOVF in tract uncinate fasciculus (R)	HP:0012531	Pain	15	-0.00155349	0.00158956	-0.977303	0.328519	0.235223	0.3304	0.998321
PGS001704	WA L1 in tract forceps minor	HP:0012531	Pain	15	-0.00187286	0.00161251	-1.16146	0.245573	0.251873	0.2465	0.998321
PGS001705	WA L1 in tract inferior fronto-occipital fasciculus (L)	HP:0012531	Pain	15	0.000321037	0.00166724	0.192556	0.847323	0.196391	0.8506	0.998321
PGS001706	WA L1 in tract inferior fronto-occipital fasciculus (R)	HP:0012531	Pain	15	8.91739e-05	0.00161091	0.0553561	0.955859	0.194952	0.9555	0.998321
PGS001707	WA L1 in tract inferior longitudinal fasciculus (L)	HP:0012531	Pain	15	0.000405496	0.00164901	0.245903	0.805779	0.197381	0.8031	0.998321
PGS001708	WA L1 in tract inferior longitudinal fasciculus (R)	HP:0012531	Pain	15	-0.000654509	0.00160664	-0.407377	0.683768	0.201845	0.6802	0.998321
PGS001709	WA L1 in tract superior longitudinal fasciculus (L)	HP:0012531	Pain	15	-0.00112752	0.00162736	-0.692852	0.488471	0.215132	0.4932	0.998321
PGS001710	WA L1 in tract superior longitudinal fasciculus (R)	HP:0012531	Pain	15	-0.0010796	0.00159913	-0.675118	0.499667	0.214105	0.5064	0.998321
PGS001711	WA L1 in tract superior thalamic radiation (L)	HP:0012531	Pain	15	0.00200705	0.00163513	1.22746	0.219772	0.258537	0.2226	0.998321
PGS001712	WA L1 in tract superior thalamic radiation (R)	HP:0012531	Pain	15	0.00242301	0.00162262	1.49327	0.135499	0.289091	0.1355	0.998321
PGS001713	WA L1 in tract uncinate fasciculus (L)	HP:0012531	Pain	15	0.00028222	0.00162673	0.173489	0.862282	0.196096	0.8611	0.998321
PGS001714	WA L2 in tract acoustic radiation (R)	HP:0012531	Pain	15	0.00177985	0.00164968	1.07891	0.280738	0.244055	0.2851	0.998321
PGS001715	WA L2 in tract anterior thalamic radiation (L)	HP:0012531	Pain	15	-0.0015285	0.00163443	-0.935187	0.349787	0.231817	0.3451	0.998321
PGS001716	WA L2 in tract anterior thalamic radiation (R)	HP:0012531	Pain	15	-0.000737891	0.00164592	-0.448314	0.653968	0.203327	0.6515	0.998321
PGS001717	WA L2 in tract cingulate gyrus part of cingulum (L)	HP:0012531	Pain	15	-0.000304712	0.00161866	-0.18825	0.850697	0.196322	0.8498	0.998321
PGS001718	WA L2 in tract cingulate gyrus part of cingulum (R)	HP:0012531	Pain	15	-0.000715495	0.00160704	-0.445224	0.656198	0.20321	0.6589	0.998321
PGS001719	WA L2 in tract forceps major	HP:0012531	Pain	15	-0.00194016	0.00164432	-1.17992	0.238152	0.253699	0.2405	0.998321
PGS001720	WA L2 in tract forceps minor	HP:0012531	Pain	15	0.000980153	0.00161649	0.606347	0.544342	0.210378	0.5451	0.998321
PGS001722	WA L2 in tract inferior fronto-occipital fasciculus (R)	HP:0012531	Pain	15	-0.000101358	0.00163415	-0.0620251	0.950548	0.194985	0.9498	0.998321
PGS001723	WA L2 in tract inferior longitudinal fasciculus (L)	HP:0012531	Pain	15	-0.000632588	0.00164704	-0.384076	0.700956	0.201064	0.6973	0.998321
PGS001724	WA L2 in tract inferior longitudinal fasciculus (R)	HP:0012531	Pain	15	-0.00106255	0.00164179	-0.64719	0.517572	0.212543	0.5134	0.998321
PGS001725	WA L2 in tract superior longitudinal fasciculus (L)	HP:0012531	Pain	15	-0.000714822	0.00163216	-0.43796	0.661455	0.202938	0.6643	0.998321
PGS001726	WA L2 in tract superior thalamic radiation (L)	HP:0012531	Pain	15	-0.00258038	0.00163742	-1.57588	0.115186	0.299798	0.1166	0.998321
PGS001727	WA L2 in tract uncinate fasciculus (L)	HP:0012531	Pain	15	-0.00189617	0.00163414	-1.16035	0.246025	0.251764	0.251	0.998321
PGS001728	WA L2 in tract uncinate fasciculus (R)	HP:0012531	Pain	15	-0.00240018	0.00161262	-1.48838	0.136785	0.288474	0.1358	0.998321
PGS001729	WA L3 in tract acoustic radiation (R)	HP:0012531	Pain	15	0.000247596	0.00163365	0.15156	0.879547	0.195795	0.8763	0.998321
PGS001730	WA L3 in tract anterior thalamic radiation (L)	HP:0012531	Pain	15	-0.00146971	0.00162751	-0.903042	0.366596	0.229318	0.3688	0.998321
PGS001731	WA L3 in tract anterior thalamic radiation (R)	HP:0012531	Pain	15	0.0011483	0.00162751	0.705554	0.480535	0.215883	0.4836	0.998321
PGS001732	WA L3 in tract cingulate gyrus part of cingulum (L)	HP:0012531	Pain	15	-0.000196978	0.00164239	-0.119934	0.904545	0.195431	0.9031	0.998321
PGS001733	WA L3 in tract cingulate gyrus part of cingulum (R)	HP:0012531	Pain	15	-0.00153329	0.00160027	-0.958147	0.338087	0.233655	0.3401	0.998321
PGS001734	WA L3 in tract forceps minor	HP:0012531	Pain	15	0.000925207	0.0016312	0.567194	0.570636	0.208434	0.5676	0.998321
PGS001735	WA L3 in tract inferior fronto-occipital fasciculus (L)	HP:0012531	Pain	15	0.00162971	0.00164258	0.992163	0.32122	0.23646	0.3227	0.998321
PGS001736	WA L3 in tract inferior fronto-occipital fasciculus (R)	HP:0012531	Pain	15	-0.00047871	0.00163699	-0.292433	0.769981	0.198441	0.7626	0.998321
PGS001737	WA L3 in tract inferior longitudinal fasciculus (L)	HP:0012531	Pain	15	-0.000328556	0.00164326	-0.199941	0.841544	0.196514	0.8405	0.998321
PGS001738	WA L3 in tract inferior longitudinal fasciculus (R)	HP:0012531	Pain	15	0.000581777	0.00162411	0.358213	0.720216	0.200252	0.7171	0.998321
PGS001739	WA L3 in tract superior longitudinal fasciculus (L)	HP:0012531	Pain	15	0.000695752	0.00163544	0.425423	0.670567	0.20248	0.6694	0.998321
PGS001740	WA L3 in tract superior thalamic radiation (L)	HP:0012531	Pain	15	-0.000603593	0.00164371	-0.367213	0.713493	0.200528	0.7127	0.998321
PGS001741	WA L3 in tract superior thalamic radiation (R)	HP:0012531	Pain	15	0.00100298	0.00162357	0.617766	0.536789	0.210969	0.5354	0.998321
PGS001742	WA L3 in tract uncinate fasciculus (L)	HP:0012531	Pain	15	-0.00128527	0.00164708	-0.780331	0.435274	0.220582	0.4388	0.998321
PGS001743	WA L3 in tract uncinate fasciculus (R)	HP:0012531	Pain	15	-0.00100927	0.00160815	-0.627594	0.53033	0.211487	0.5345	0.998321
PGS001744	WA MD in tract acoustic radiation (R)	HP:0012531	Pain	15	-0.000272005	0.00165406	-0.164447	0.869394	0.195967	0.8744	0.998321
PGS001745	WA MD in tract anterior thalamic radiation (L)	HP:0012531	Pain	15	-0.00181886	0.00162921	-1.11641	0.264362	0.247535	0.2605	0.998321
PGS001746	WA MD in tract cingulate gyrus part of cingulum (L)	HP:0012531	Pain	15	-0.000726367	0.00163435	-0.444438	0.656767	0.20318	0.6538	0.998321
PGS001747	WA MD in tract cingulate gyrus part of cingulum (R)	HP:0012531	Pain	15	-0.000131008	0.00162088	-0.0808255	0.935588	0.195099	0.9373	0.998321
PGS001748	WA MD in tract forceps major	HP:0012531	Pain	15	-0.00160098	0.00163527	-0.979029	0.327666	0.235365	0.3284	0.998321
PGS001749	WA MD in tract forceps minor	HP:0012531	Pain	15	0.000569865	0.00160799	0.354396	0.723074	0.200137	0.7241	0.998321
PGS001750	WA MD in tract inferior fronto-occipital fasciculus (L)	HP:0012531	Pain	15	0.000893399	0.00165648	0.539335	0.589706	0.20713	0.5907	0.998321
PGS001751	WA MD in tract inferior fronto-occipital fasciculus (R)	HP:0012531	Pain	15	0.000558177	0.00161684	0.345227	0.729954	0.199866	0.736	0.998321
PGS001752	WA MD in tract inferior longitudinal fasciculus (L)	HP:0012531	Pain	15	-0.000494728	0.00164635	-0.3005	0.763822	0.198643	0.7673	0.998321
PGS001753	WA MD in tract inferior longitudinal fasciculus (R)	HP:0012531	Pain	15	0.000793818	0.00162617	0.488151	0.625488	0.204905	0.6249	0.998321
PGS001754	WA MD in tract superior longitudinal fasciculus (L)	HP:0012531	Pain	15	0.000390759	0.00162076	0.241096	0.809502	0.197282	0.8136	0.998321
PGS001755	WA MD in tract superior thalamic radiation (L)	HP:0012531	Pain	15	0.00066744	0.00161729	0.412691	0.67987	0.202029	0.6786	0.998321
PGS001756	WA MD in tract superior thalamic radiation (R)	HP:0012531	Pain	15	-0.00250187	0.00163473	-1.53045	0.126039	0.293839	0.1245	0.998321
PGS001757	WA MD in tract uncinate fasciculus (L)	HP:0012531	Pain	15	-0.00175838	0.00163362	-1.07637	0.281873	0.243824	0.2803	0.998321
PGS001759	WA MO in tract forceps minor	HP:0012531	Pain	15	-0.00165395	0.00164566	-1.00503	0.314983	0.237547	0.3086	0.998321
PGS001760	WA MO in tract medial lemniscus (R)	HP:0012531	Pain	15	0.0010424	0.00161281	0.646323	0.518133	0.212496	0.5088	0.998321
PGS001761	WA MO in tract middle cerebellar peduncle	HP:0012531	Pain	15	-0.00106743	0.00162422	-0.657192	0.511121	0.213095	0.5131	0.998321
PGS001763	WA MO in tract posterior thalamic radiation (R)	HP:0012531	Pain	15	-0.00196756	0.00164532	-1.19585	0.231874	0.2553	0.2279	0.998321
PGS001764	WA MO in tract superior longitudinal fasciculus (L)	HP:0012531	Pain	15	-0.000921227	0.00161734	-0.569593	0.569008	0.208549	0.5658	0.998321
PGS001765	WA MO in tract superior thalamic radiation (R)	HP:0012531	Pain	15	0.000827334	0.00163817	0.505037	0.61358	0.205614	0.6181	0.998321
PGS001766	WA OD in tract corticospinal tract (L)	HP:0012531	Pain	15	-0.00182176	0.00161134	-1.13059	0.258343	0.248882	0.2314	0.998321
PGS001768	WA OD in tract medial lemniscus (L)	HP:0012531	Pain	15	-0.00172418	0.0016144	-1.06801	0.285627	0.243066	0.292	0.998321
PGS001769	WA OD in tract superior longitudinal fasciculus (L)	HP:0012531	Pain	15	6.15079e-05	0.00165019	0.0372732	0.97027	0.194881	0.9723	0.998321
PGS001770	WA OD in tract superior longitudinal fasciculus (R)	HP:0012531	Pain	15	-0.000660859	0.00162758	-0.406039	0.684751	0.201798	0.6927	0.998321
PGS001771	WA OD in tract superior thalamic radiation (R)	HP:0012531	Pain	15	-0.00100589	0.00161562	-0.622599	0.533608	0.211223	0.5377	0.998321
PGS001773	Moderate-to-severe atopic dermatitis	HP:0012531	Pain	15	0.00103744	0.00162239	0.639449	0.522593	0.212122	0.5231	0.998321
PGS001779	Brugada syndrome	HP:0012531	Pain	15	0.000764023	0.0016531	0.462176	0.643998	0.203861	0.6463	0.998321
PGS001784	Abdominal aortic aneurysm	HP:0012531	Pain	15	-0.000709619	0.00160982	-0.440805	0.659394	0.203044	0.6643	0.998321
PGS001785	Acute appendicitis	HP:0012531	Pain	15	0.000424306	0.00159882	0.265386	0.790735	0.197803	0.7912	0.998321
PGS001786	Appendectomy	HP:0012531	Pain	15	0.00166998	0.00161449	1.03437	0.301069	0.240076	0.298	0.998321
PGS001788	Chronic obstructive pulmonary disease	HP:0012531	Pain	15	-0.00161352	0.00163136	-0.989069	0.322731	0.236201	0.3281	0.998321
PGS001790	Heart Failure	HP:0012531	Pain	15	-0.00161232	0.00161894	-0.995907	0.319397	0.236775	0.3187	0.998321
PGS001791	Idiopathic pulmonary fibrosis	HP:0012531	Pain	15	-0.00156859	0.00164866	-0.951432	0.341482	0.233113	0.3312	0.998321
PGS001792	Primary open-angle glaucoma	HP:0012531	Pain	15	-0.000288157	0.00159456	-0.180713	0.856608	0.196204	0.8605	0.998321
PGS001800	Forced expiratory volume (FEV1)	HP:0012531	Pain	15	0.000964492	0.00166188	0.580363	0.561725	0.209073	0.5646	0.998321
PGS001801	FEV1/FVC ratio	HP:0012531	Pain	15	0.00108185	0.00166504	0.649747	0.515919	0.212684	0.5165	0.998321
PGS001810	Polycythemia vera	HP:0012531	Pain	15	0.00172044	0.00157334	1.09349	0.274289	0.245394	0.2721	0.998321
PGS001852	Duodenitis	HP:0012531	Pain	15	0.000678123	0.00163248	0.415394	0.677891	0.202124	0.6755	0.998321
PGS001879	Ganglion and cyst of synovium, tendon, and bursa	HP:0012531	Pain	15	-0.0016175	0.00160521	-1.00766	0.313723	0.23777	0.317	0.998321
PGS001985	logMAR in round (left/right)	HP:0012531	Pain	15	0.000997969	0.00164414	0.606987	0.543918	0.21041	0.5424	0.998321
PGS002020	Benign neoplasm of other parts of digestive system	HP:0012531	Pain	15	-0.000590817	0.00163095	-0.362252	0.717196	0.200375	0.7164	0.998321
PGS002022	Nontoxic multinodular goiter	HP:0012531	Pain	15	-0.000882738	0.00161941	-0.545097	0.585738	0.207394	0.586	0.998321
PGS002023	Thyrotoxicosis with or without goiter	HP:0012531	Pain	15	-0.0025863	0.00164814	-1.56922	0.11673	0.298914	0.1129	0.998321
PGS002025	Type 1 diabetes	HP:0012531	Pain	15	-0.000416681	0.00160416	-0.25975	0.795079	0.197677	0.7929	0.998321
PGS002028	Hypoglycemia	HP:0012531	Pain	15	-0.000570852	0.00159734	-0.357375	0.720843	0.200227	0.7215	0.998321
PGS002029	Disorders of lipoid metabolism	HP:0012531	Pain	15	0.00153465	0.00159355	0.963044	0.335624	0.234053	0.3412	0.998321
PGS002031	Disorders of iron metabolism	HP:0012531	Pain	15	0.0015209	0.001606	0.947013	0.343729	0.232758	0.2811	0.998321
PGS002032	Disorders of bilirubin excretion	HP:0012531	Pain	15	0.00126528	0.00165152	0.766133	0.443673	0.219654	0.4385	0.998321
PGS002033	Overweight, obesity and other hyperalimentation	HP:0012531	Pain	15	-0.000660826	0.00162057	-0.407773	0.683478	0.201858	0.6906	0.998321
PGS002034	Congenital deficiency of other clotting factors (including factor VII)	HP:0012531	Pain	15	-0.00135922	0.00162425	-0.836831	0.402772	0.224447	0.4073	0.998321
PGS002035	Dementias	HP:0012531	Pain	15	0.00082672	0.00168585	0.490386	0.623906	0.204997	0.6261	0.998321
PGS002040	Retinal detachments and defects	HP:0012531	Pain	15	0.00151341	0.00161183	0.938938	0.347859	0.232114	0.3469	0.998321
PGS002042	Corneal dystrophy	HP:0012531	Pain	15	0.000161434	0.0016232	0.0994542	0.920786	0.195241	0.9281	0.998321
PGS002044	Cataract	HP:0012531	Pain	15	0.000293182	0.00162653	0.18025	0.856972	0.196197	0.8587	0.998321
PGS002045	Inflammation of the eye	HP:0012531	Pain	15	-0.00030575	0.00161785	-0.188986	0.85012	0.196334	0.851	0.998321
PGS002046	Otosclerosis	HP:0012531	Pain	15	-0.0021019	0.00164927	-1.27444	0.202632	0.263504	0.2066	0.998321
PGS002049	Pulmonary heart disease	HP:0012531	Pain	15	-0.000942808	0.00162291	-0.580935	0.56134	0.209101	0.555	0.998321
PGS002050	Atrial fibrillation and flutter	HP:0012531	Pain	15	0.000250822	0.00165986	0.151111	0.879901	0.195789	0.8804	0.998321
PGS002051	Congestive heart failure; nonhypertensive	HP:0012531	Pain	15	-0.000897301	0.00166099	-0.540222	0.589095	0.20717	0.5899	0.998321
PGS002052	Occlusion and stenosis of precerebral arteries	HP:0012531	Pain	15	0.00159626	0.00163364	0.977118	0.32861	0.235207	0.3228	0.998321
PGS002053	Cerebrovascular disease	HP:0012531	Pain	15	-0.000970132	0.00164811	-0.588635	0.556163	0.209482	0.5535	0.998321
PGS002055	Peripheral vascular disease, unspecified	HP:0012531	Pain	15	-0.00207473	0.0016054	-1.29235	0.196363	0.265446	0.1967	0.998321
PGS002056	Phlebitis and thrombophlebitis	HP:0012531	Pain	15	-0.000446876	0.00159954	-0.279378	0.779979	0.198125	0.7786	0.998321
PGS002058	Hemorrhoids	HP:0012531	Pain	15	-0.000851443	0.00165335	-0.514981	0.606614	0.206044	0.6029	0.998321
PGS002059	Circulatory disease NEC	HP:0012531	Pain	15	0.00108137	0.00160997	0.671673	0.501857	0.213909	0.4996	0.998321
PGS002060	Nasal polyps	HP:0012531	Pain	15	0.00119978	0.00162652	0.737637	0.460808	0.217841	0.4575	0.998321
PGS002062	Chronic airway obstruction	HP:0012531	Pain	15	-0.000391147	0.00162666	-0.24046	0.809994	0.197269	0.8121	0.998321
PGS002063	Esophagitis, GERD and related diseases	HP:0012531	Pain	15	0.000143339	0.00162263	0.088337	0.929616	0.195153	0.9254	0.998321
PGS002064	Appendiceal conditions	HP:0012531	Pain	15	0.00241059	0.00162874	1.48003	0.138998	0.287428	0.1371	0.998321
PGS002065	Inguinal hernia	HP:0012531	Pain	15	0.00101594	0.00163945	0.619687	0.535523	0.21107	0.5324	0.998321
PGS002066	Ulcerative colitis	HP:0012531	Pain	15	-0.000603555	0.00162021	-0.372517	0.709541	0.200694	0.7008	0.998321
PGS002067	Celiac disease	HP:0012531	Pain	15	0.00171213	0.00161827	1.05799	0.290166	0.242166	0.2927	0.998321
PGS002068	Diverticulosis	HP:0012531	Pain	15	0.000583054	0.00166915	0.349311	0.726887	0.199986	0.7233	0.998321
PGS002069	Functional digestive disorders	HP:0012531	Pain	15	-0.00173998	0.00164529	-1.05755	0.290369	0.242126	0.291	0.998321
PGS002070	Anal and rectal polyp	HP:0012531	Pain	15	-0.000349692	0.00161861	-0.216045	0.828971	0.196798	0.8319	0.998321
PGS002071	Other chronic nonalcoholic liver disease	HP:0012531	Pain	15	-0.000592237	0.00163985	-0.361152	0.718018	0.200341	0.7175	0.998321
PGS002072	Cholelithiasis and cholecystitis	HP:0012531	Pain	15	0.00105407	0.00161754	0.651651	0.514689	0.212789	0.5146	0.998321
PGS002073	Other biliary tract disease	HP:0012531	Pain	15	0.000275756	0.00162168	0.170043	0.864991	0.196046	0.8599	0.998321
PGS002074	Hematuria	HP:0012531	Pain	15	0.000855035	0.0016328	0.523661	0.600563	0.206425	0.6	0.998321
PGS002075	Urinary calculus	HP:0012531	Pain	15	-0.000598388	0.00161977	-0.369427	0.711843	0.200597	0.7063	0.998321
PGS002076	Hyperplasia of prostate	HP:0012531	Pain	15	-0.00120691	0.00163108	-0.739944	0.459407	0.217986	0.4603	0.998321
PGS002077	Endometriosis	HP:0012531	Pain	15	-0.000190828	0.00166126	-0.114869	0.908558	0.195381	0.9106	0.998321
PGS002078	Genital prolapse	HP:0012531	Pain	15	-0.000489304	0.00160973	-0.303967	0.76118	0.198732	0.7629	0.998321
PGS002079	Irregular menstrual cycle/bleeding	HP:0012531	Pain	15	0.000229879	0.00164193	0.140005	0.888668	0.195652	0.8843	0.998321
PGS002080	Rhesus isoimmunization in pregnancy	HP:0012531	Pain	15	-0.000827351	0.00164336	-0.503451	0.614694	0.205547	0.6045	0.998321
PGS002082	Lupus (localized and systemic)	HP:0012531	Pain	15	0.000209845	0.00162623	0.129038	0.897339	0.195527	0.8944	0.998321
PGS002084	Sarcoidosis	HP:0012531	Pain	15	0.000640591	0.00161701	0.396158	0.692024	0.201463	0.6911	0.998321
PGS002085	Seborrheic keratosis	HP:0012531	Pain	15	0.00152471	0.00158836	0.959926	0.33719	0.233799	0.3377	0.998321
PGS002086	Diseases of hair and hair follicles	HP:0012531	Pain	15	0.00118345	0.00165545	0.714883	0.474752	0.216443	0.473	0.998321
PGS002087	Sebaceous cyst	HP:0012531	Pain	15	0.000833864	0.00167468	0.497924	0.618584	0.205313	0.6235	0.998321
PGS002088	Rheumatoid arthritis	HP:0012531	Pain	15	0.000525733	0.001636	0.321353	0.747971	0.199192	0.7501	0.998321
PGS002089	Ankylosing spondylitis	HP:0012531	Pain	15	0.00135323	0.00167524	0.80778	0.419299	0.222426	0.4696	0.998321
PGS002090	Other arthropathies	HP:0012531	Pain	15	0.0010394	0.00160191	0.648851	0.516497	0.212634	0.5166	0.998321
PGS002091	Polymyalgia Rheumatica	HP:0012531	Pain	15	0.000116461	0.00161286	0.0722073	0.942443	0.195043	0.944	0.998321
PGS002092	Contracture of palmar fascia [Dupuytren's disease]	HP:0012531	Pain	15	0.00103736	0.0016338	0.63494	0.525529	0.211879	0.5282	0.998321
PGS002093	Hallux valgus (Bunion)	HP:0012531	Pain	15	0.000459503	0.0016377	0.280578	0.779059	0.198154	0.7742	0.998321
PGS002094	Osteoarthrosis	HP:0012531	Pain	15	0.000245736	0.00162516	0.151207	0.879825	0.19579	0.8834	0.998321
PGS002096	Abdominal pain	HP:0012531	Pain	15	-0.00211979	0.00163102	-1.29967	0.19384	0.266248	0.1895	0.998321
PGS002097	Allergy/adverse effect of penicillin	HP:0012531	Pain	15	0.00141633	0.00162901	0.869441	0.384694	0.2268	0.3846	0.998321
PGS002098	Recent poor appetite or overeating	HP:0012531	Pain	15	-0.00155011	0.00161967	-0.957056	0.338637	0.233567	0.3358	0.998321
PGS002099	Albumin	HP:0012531	Pain	15	-0.000480512	0.00160292	-0.299773	0.764376	0.198625	0.7629	0.998321
PGS002100	Ankle spacing width	HP:0012531	Pain	15	0.000796739	0.00161727	0.492644	0.62231	0.205091	0.6246	0.998321
PGS002102	Apolipoprotein B	HP:0012531	Pain	15	-0.000533157	0.00164998	-0.323129	0.746626	0.199241	0.7482	0.998321
PGS002103	avMSE	HP:0012531	Pain	15	0.00107416	0.00161236	0.666203	0.505347	0.2136	0.508	0.998321
PGS002104	Hearing difficulty/problems	HP:0012531	Pain	15	-0.00050124	0.00162318	-0.308802	0.7575	0.198857	0.7586	0.998321
PGS002105	Birth weight	HP:0012531	Pain	15	0.00195939	0.00161167	1.21575	0.224201	0.257328	0.226	0.998321
PGS002106	Calcium	HP:0012531	Pain	15	-0.00111191	0.00164586	-0.675579	0.499374	0.214132	0.4961	0.998321
PGS002107	Diagnosed with coeliac disease or gluten sensitivity	HP:0012531	Pain	15	0.000293697	0.00162676	0.180541	0.856743	0.196202	0.8558	0.998321
PGS002108	Cholesterol	HP:0012531	Pain	15	-0.000718924	0.00162316	-0.442917	0.657867	0.203123	0.6541	0.998321
PGS002111	Ever depressed for a whole week	HP:0012531	Pain	15	0.00246047	0.00164304	1.49751	0.134394	0.289626	0.1306	0.998321
PGS002113	Depression possibly related to stressful or traumatic event	HP:0012531	Pain	15	0.000186617	0.00160984	0.115923	0.907724	0.195391	0.9045	0.998321
PGS002115	Alcohol drinker status	HP:0012531	Pain	15	-0.00132253	0.0016323	-0.810226	0.417892	0.222593	0.4189	0.998321
PGS002116	P duration	HP:0012531	Pain	15	0.000413501	0.00165555	0.249767	0.802789	0.197462	0.8044	0.998321
PGS002117	PP interval	HP:0012531	Pain	15	0.00044955	0.00162776	0.276177	0.782436	0.19805	0.7762	0.998321
PGS002118	PQ interval	HP:0012531	Pain	15	7.01757e-05	0.00162191	0.0432673	0.965492	0.194902	0.9618	0.998321
PGS002119	QT interval	HP:0012531	Pain	15	-0.000797127	0.00162865	-0.489441	0.624575	0.204958	0.6391	0.998321
PGS002121	RR interval	HP:0012531	Pain	15	0.000568854	0.00162245	0.350615	0.725909	0.200024	0.7306	0.998321
PGS002122	Red blood cell (erythrocyte) distribution width	HP:0012531	Pain	15	-0.000664497	0.00161838	-0.410595	0.681407	0.201956	0.6763	0.998321
PGS002123	Red blood cell (erythrocyte) count	HP:0012531	Pain	15	0.00094967	0.00161591	0.587699	0.556791	0.209436	0.5576	0.998321
PGS002124	Ever addicted to any substance or behaviour	HP:0012531	Pain	15	8.95716e-05	0.00160374	0.0558517	0.955465	0.194955	0.9577	0.998321
PGS002129	Length of menstrual cycle	HP:0012531	Pain	15	0.00156104	0.0016377	0.953189	0.340592	0.233254	0.338	0.998321
PGS002130	Testosterone (female only)	HP:0012531	Pain	15	-0.000957156	0.001642	-0.582921	0.560002	0.209199	0.5562	0.998321
PGS002132	Falls in the last year	HP:0012531	Pain	15	0.0012248	0.00163551	0.748881	0.454003	0.218548	0.4532	0.998321
PGS002133	Body fat percentage	HP:0012531	Pain	15	-0.0010331	0.00160101	-0.645276	0.518811	0.212439	0.5222	0.998321
PGS002136	Recent feelings of foreboding	HP:0012531	Pain	15	-0.000516146	0.0016148	-0.319635	0.749273	0.199146	0.7422	0.998321
PGS002137	Fractured/broken bones in last 5 years	HP:0012531	Pain	15	-0.000632486	0.00162088	-0.390212	0.696415	0.201265	0.6955	0.998321
PGS002141	Haematocrit percentage	HP:0012531	Pain	15	0.000523674	0.00160872	0.325521	0.744815	0.199306	0.7414	0.998321
PGS002142	Haemoglobin concentration	HP:0012531	Pain	15	0.000963253	0.00160673	0.599511	0.54889	0.210029	0.5481	0.998321
PGS002143	Hand grip strength (mean of both)	HP:0012531	Pain	15	0.00176797	0.00162343	1.08904	0.276249	0.244983	0.2795	0.998321
PGS002144	Trouble falling asleep	HP:0012531	Pain	15	0.00101583	0.00163786	0.620218	0.535174	0.211097	0.5317	0.998321
PGS002145	Headaches for 3+ months	HP:0012531	Pain	15	0.00150617	0.00160963	0.935725	0.34951	0.231859	0.3473	0.998321
PGS002146	Standing height	HP:0012531	Pain	15	0.00215431	0.00161344	1.33523	0.181931	0.270207	0.1785	0.998321
PGS002147	Immature reticulocyte fraction	HP:0012531	Pain	15	0.000221903	0.0016297	0.136162	0.891705	0.195607	0.8967	0.998321
PGS002148	Average total household income before tax	HP:0012531	Pain	15	0.0019722	0.00162356	1.21473	0.224589	0.257223	0.2285	0.998321
PGS002150	LDL direct	HP:0012531	Pain	15	-0.000496662	0.00163579	-0.303623	0.761442	0.198723	0.7643	0.998321
PGS002151	Handedness (chirality/laterality)	HP:0012531	Pain	15	-0.000764341	0.00164108	-0.465754	0.641435	0.204001	0.6334	0.998321
PGS002152	Alcohol intake frequency	HP:0012531	Pain	15	-0.00179085	0.00163253	-1.09698	0.272761	0.245718	0.272	0.998321
PGS002153	General happiness with own health	HP:0012531	Pain	15	-0.00174947	0.00162726	-1.0751	0.282439	0.243709	0.2823	0.998321
PGS002154	General happiness	HP:0012531	Pain	15	0.000713702	0.0016084	0.443733	0.657276	0.203154	0.6531	0.998321
PGS002155	Ease of skin tanning	HP:0012531	Pain	15	0.0022963	0.00162551	1.41266	0.157886	0.279196	0.1576	0.998321
PGS002157	Alkaline phosphatase	HP:0012531	Pain	15	-0.000535816	0.00159183	-0.336605	0.736445	0.199617	0.7348	0.998321
PGS002158	Alanine aminotransferase	HP:0012531	Pain	15	-0.00218391	0.00160794	-1.3582	0.174529	0.272821	0.1741	0.998321
PGS002159	Aspartate aminotransferase	HP:0012531	Pain	15	-0.000435204	0.00162047	-0.268566	0.788287	0.197875	0.7881	0.998321
PGS002160	Total bilirubin	HP:0012531	Pain	15	0.00102881	0.00164187	0.626608	0.530977	0.211434	0.5285	0.998321
PGS002162	Creatinine (enzymatic) in urine	HP:0012531	Pain	15	-0.000808951	0.00160805	-0.503062	0.614967	0.20553	0.6268	0.998321
PGS002163	Creatinine	HP:0012531	Pain	15	-0.00132239	0.00165179	-0.800576	0.423457	0.221936	0.4268	0.998321
PGS002166	QRS duration	HP:0012531	Pain	15	0.000718882	0.00162321	0.442876	0.657896	0.203122	0.6574	0.998321
PGS002167	Eosinophil percentage	HP:0012531	Pain	15	-0.000322629	0.00163977	-0.196753	0.844038	0.196461	0.8467	0.998321
PGS002168	Whole body fat-free mass	HP:0012531	Pain	15	0.000565456	0.00160813	0.351623	0.725152	0.200054	0.7255	0.998321
PGS002169	Whole body fat mass	HP:0012531	Pain	15	-0.000786587	0.00158998	-0.494715	0.620847	0.205178	0.6285	0.998321
PGS002173	Heel bone mineral density (BMD)	HP:0012531	Pain	15	-0.00190462	0.00168347	-1.13136	0.258018	0.248956	0.2567	0.998321
PGS002174	Heel Broadband ultrasound attenuation, direct entry	HP:0012531	Pain	15	-0.00209982	0.0016842	-1.24678	0.212602	0.260557	0.2134	0.998321
PGS002175	Speed of sound through heel	HP:0012531	Pain	15	-0.00140839	0.00166759	-0.844568	0.398438	0.224997	0.3925	0.998321
PGS002176	Hip circumference	HP:0012531	Pain	15	-0.00140578	0.00160798	-0.874255	0.382068	0.227155	0.3836	0.998321
PGS002178	IGF-1	HP:0012531	Pain	15	-0.000407867	0.00161602	-0.25239	0.800761	0.197518	0.799	0.998321
PGS002181	Lipoprotein A	HP:0012531	Pain	15	-0.00214436	0.00163007	-1.31551	0.188467	0.267998	0.1938	0.998321
PGS002182	Gamma glutamyltransferase	HP:0012531	Pain	15	-0.00115548	0.00161805	-0.714117	0.475225	0.216397	0.4696	0.998321
PGS002184	Mean carotid IMT (intima-medial thickness) at 120/150/210/240 degrees	HP:0012531	Pain	15	0.000981807	0.00165453	0.593406	0.552966	0.209721	0.5486	0.998321
PGS002185	Microalbumin in urine	HP:0012531	Pain	15	0.00123579	0.0016544	0.746972	0.455154	0.218428	0.46	0.998321
PGS002187	Neutrophil count	HP:0012531	Pain	15	-0.000334921	0.00159584	-0.209871	0.833786	0.196686	0.8369	0.998321
PGS002192	Potassium in urine	HP:0012531	Pain	15	-0.00110111	0.00164674	-0.668658	0.503779	0.213738	0.5072	0.998321
PGS002193	Pulse rate, automated reading	HP:0012531	Pain	15	-0.00127276	0.00159452	-0.79821	0.424829	0.221776	0.4265	0.998321
PGS002194	Reticulocyte count	HP:0012531	Pain	15	0.000253801	0.00161308	0.157339	0.874991	0.19587	0.8803	0.998321
PGS002196	Sleep duration	HP:0012531	Pain	15	-0.000425943	0.00163445	-0.260604	0.79442	0.197696	0.7848	0.998321
PGS002198	Urea	HP:0012531	Pain	15	-0.0026276	0.00165504	-1.58764	0.112502	0.301369	0.1166	0.998321
PGS002199	Ventricular rate	HP:0012531	Pain	15	-0.00255377	0.00163326	-1.5636	0.118046	0.29817	0.1191	0.998321
PGS002201	Waist circumference	HP:0012531	Pain	15	-0.000138957	0.00158432	-0.0877081	0.930116	0.195148	0.9277	0.998321
PGS002202	Whole body water mass	HP:0012531	Pain	15	0.000526831	0.00160943	0.32734	0.74344	0.199356	0.7475	0.998321
PGS002203	Lymphocyte percentage	HP:0012531	Pain	15	-0.00157952	0.00159021	-0.993278	0.320676	0.236553	0.3241	0.998321
PGS002204	Hair/balding pattern	HP:0012531	Pain	15	0.00199978	0.00159743	1.25188	0.210738	0.261095	0.2098	0.998321
PGS002205	Testosterone (male only)	HP:0012531	Pain	15	-0.00113211	0.00164589	-0.687839	0.491622	0.214839	0.4919	0.998321
PGS002206	Mean corpuscular haemoglobin	HP:0012531	Pain	15	-0.000661912	0.00162621	-0.407027	0.684025	0.201832	0.6788	0.998321
PGS002207	Mean corpuscular volume	HP:0012531	Pain	15	-0.00115707	0.00161926	-0.71457	0.474945	0.216425	0.477	0.998321
PGS002208	Monocyte percentage	HP:0012531	Pain	15	-0.000111077	0.00163289	-0.0680244	0.945772	0.195018	0.9461	0.998321
PGS002209	Morning/evening person (chronotype)	HP:0012531	Pain	15	0.00100015	0.00162875	0.614063	0.539233	0.210776	0.5298	0.998321
PGS002211	Myopia diagnosis	HP:0012531	Pain	15	-0.000964503	0.00160123	-0.602352	0.546997	0.210173	0.5396	0.998321
PGS002212	Daytime dozing / sleeping (narcolepsy)	HP:0012531	Pain	15	0.000743562	0.00161941	0.459156	0.646164	0.203743	0.6515	0.998321
PGS002213	Neuroticism score	HP:0012531	Pain	15	0.00155726	0.00163195	0.954235	0.340062	0.233339	0.3408	0.998321
PGS002214	Neutrophil percentage	HP:0012531	Pain	15	0.00237464	0.00159383	1.4899	0.136385	0.288666	0.1352	0.998321
PGS002216	Phosphate	HP:0012531	Pain	15	-0.00197653	0.00163297	-1.21039	0.226249	0.256778	0.2338	0.998321
PGS002218	Overall health rating	HP:0012531	Pain	15	-0.00196306	0.00161173	-1.21798	0.223352	0.257557	0.2208	0.998321
PGS002219	Total protein	HP:0012531	Pain	15	-0.00250633	0.00160984	-1.55688	0.119632	0.297285	0.1175	0.998321
PGS002221	Mean reticulocyte volume	HP:0012531	Pain	15	-0.00162238	0.00163733	-0.990873	0.321849	0.236352	0.3266	0.998321
PGS002222	Ever contemplated self-harm / Recent thoughts of suicide or self-harm	HP:0012531	Pain	15	0.000205042	0.00163486	0.125419	0.900203	0.195488	0.9029	0.998321
PGS002224	Sitting height	HP:0012531	Pain	15	0.00151246	0.00163914	0.922716	0.356249	0.230837	0.3472	0.998321
PGS002225	Snoring	HP:0012531	Pain	15	-0.0014268	0.00160799	-0.887317	0.374998	0.228128	0.38	0.998321
PGS002226	Sodium in urine	HP:0012531	Pain	15	0.000354899	0.00162041	0.219018	0.826655	0.196852	0.8252	0.998321
PGS002227	Mean sphered cell volume	HP:0012531	Pain	15	-0.000866759	0.00162118	-0.534646	0.592945	0.206917	0.5957	0.998321
PGS002230	Water intake	HP:0012531	Pain	15	-0.000311955	0.00159404	-0.195701	0.844861	0.196443	0.8468	0.998321
PGS002232	Stool Frequency	HP:0012531	Pain	15	-0.000953147	0.00161363	-0.590684	0.554789	0.209585	0.5544	0.998321
PGS002237	Chronic Kidney Disease (stage 3 or greater)	HP:0012531	Pain	15	-0.00193461	0.00166149	-1.16438	0.244388	0.25216	0.2418	0.998321
PGS002242	Breast cancer	HP:0012531	Pain	15	0.00181965	0.00163274	1.11447	0.26519	0.247353	0.2652	0.998321
PGS002245	Liver fat (MRI-derived)	HP:0012531	Pain	15	-0.00152565	0.00161773	-0.943081	0.345736	0.232444	0.346	0.998321
PGS002247	Melanoma	HP:0012531	Pain	15	0.000146579	0.00164839	0.0889223	0.929151	0.195157	0.9285	0.998321
PGS002248	Childhood asthma	HP:0012531	Pain	15	-7.34669e-05	0.00165004	-0.0445244	0.96449	0.194906	0.9662	0.998321
PGS002250	Epithelial ovarian cancer	HP:0012531	Pain	15	0.00108408	0.00164249	0.660021	0.509305	0.213253	0.5033	0.998321
PGS002254	Physical activity (self-reported)	HP:0012531	Pain	15	0.00177696	0.00163868	1.08439	0.278304	0.244556	0.287	0.998321
PGS002255	Physical activity (measured)	HP:0012531	Pain	15	0.00226893	0.00164322	1.38078	0.167477	0.275434	0.1653	0.998321
PGS002256	Gestational diabetes mellitus in early pregnancy	HP:0012531	Pain	15	0.00190378	0.0016154	1.17852	0.238708	0.25356	0.2411	0.998321
PGS002261	Neuroblastoma	HP:0012531	Pain	15	-9.08999e-05	0.00164591	-0.0552277	0.955962	0.194952	0.9574	0.998321
PGS002263	Uterine fibroids	HP:0012531	Pain	15	-5.86286e-05	0.00166157	-0.0352851	0.971855	0.194875	0.972	0.998321
PGS002264	Pancreatic ductal adenocarcinoma	HP:0012531	Pain	15	0.00218424	0.0016191	1.34905	0.177451	0.271774	0.185	0.998321
PGS002266	Nonsyndromic cleft lip with or without cleft palate	HP:0012531	Pain	15	-0.00140953	0.00161301	-0.873855	0.382286	0.227125	0.3812	0.998321
PGS002271	Mitral valve prolapse	HP:0012531	Pain	15	0.000690045	0.00163856	0.421129	0.673699	0.202327	0.6815	0.998321
PGS002273	COVID-19 infection	HP:0012531	Pain	15	-0.000221486	0.00163798	-0.135219	0.89245	0.195596	0.8946	0.998321
PGS002276	QTc duration	HP:0012531	Pain	15	0.00206505	0.0016126	1.28057	0.200469	0.264166	0.1931	0.998321
PGS002278	Supranormal left ventricular ejection fraction	HP:0012531	Pain	15	-0.00235203	0.00160845	-1.46229	0.143794	0.285223	0.1431	0.998321
PGS002279	Reduced left ventricular ejection fraction	HP:0012531	Pain	15	0.000753917	0.00163591	0.460854	0.644946	0.203809	0.6404	0.998321
PGS002288	Pelvic organ prolapse	HP:0012531	Pain	15	0.000976564	0.00160407	0.608803	0.542714	0.210504	0.5459	0.998321
PGS002290	Uric acid level	HP:0012531	Pain	15	-0.000288053	0.00165612	-0.173933	0.861933	0.196103	0.8604	0.998321
PGS002291	Nasopharyngeal carcinoma	HP:0012531	Pain	15	0.000941714	0.00163848	0.574747	0.565517	0.208799	0.5713	0.998321
PGS002292	Keratoconus	HP:0012531	Pain	15	0.00129674	0.00162678	0.797125	0.425459	0.221703	0.4264	0.998321
PGS002295	Insulin growth-like factor-1 level	HP:0012531	Pain	15	-0.00112963	0.00163233	-0.692034	0.488984	0.215084	0.4963	0.998321
PGS002299	Gastric cancer	HP:0012531	Pain	15	0.000324949	0.00161792	0.200843	0.840838	0.196529	0.8417	0.998321
PGS002303	Diffuse large B-cell lymphoma	HP:0012531	Pain	15	0.000702918	0.00160727	0.437337	0.661907	0.202915	0.6578	0.998321
PGS002305	Chronic lymphoid leukemia	HP:0012531	Pain	15	0.000345978	0.0016041	0.215683	0.829254	0.196791	0.828	0.998321
PGS002309	Number of children ever born	HP:0012531	Pain	15	-0.00164483	0.00160642	-1.02391	0.305983	0.239166	0.3036	0.998321
PGS002310	Age of Menarche	HP:0012531	Pain	15	-7.65821e-05	0.00160704	-0.0476543	0.961996	0.194919	0.9609	0.998321
PGS002311	Asthma	HP:0012531	Pain	15	0.000922932	0.0016331	0.56514	0.572032	0.208336	0.5606	0.998321
PGS002314	Balding Type 1	HP:0012531	Pain	15	-0.0025007	0.00161884	-1.54474	0.122542	0.295695	0.1184	0.998321
PGS002315	Bone Mineral Density	HP:0012531	Pain	15	-0.00166708	0.0016559	-1.00675	0.314156	0.237693	0.3132	0.998321
PGS002316	Cardiovascular disease	HP:0012531	Pain	15	0.000337145	0.00161953	0.208175	0.835111	0.196656	0.835	0.998321
PGS002317	Childless	HP:0012531	Pain	15	0.00178232	0.00162354	1.0978	0.272403	0.245794	0.2741	0.998321
PGS002318	Chronotype (morning person)	HP:0012531	Pain	15	0.000249292	0.00160819	0.155014	0.876824	0.195839	0.8805	0.998321
PGS002320	Dermatologic diseases	HP:0012531	Pain	15	-0.00235856	0.00162568	-1.45081	0.146965	0.283811	0.1446	0.998321
PGS002323	Eczema	HP:0012531	Pain	15	0.000415217	0.00165567	0.250786	0.802002	0.197484	0.8038	0.998321
PGS002324	Endocrine and diabetes diseases	HP:0012531	Pain	15	-0.00165309	0.00162327	-1.01837	0.308605	0.238688	0.3109	0.998321
PGS002325	Eosinophil count	HP:0012531	Pain	15	-6.05154e-05	0.0016329	-0.0370601	0.97044	0.194881	0.9706	0.998321
PGS002327	Forced Vital Capacity	HP:0012531	Pain	15	-0.00151627	0.00163989	-0.924615	0.35526	0.230985	0.3561	0.998321
PGS002333	High Light Scatter Reticulocyte Count	HP:0012531	Pain	15	0.00221555	0.00161124	1.37506	0.169244	0.274768	0.171	0.998321
PGS002334	High cholesterol	HP:0012531	Pain	15	0.00040797	0.00160639	0.253967	0.799543	0.197552	0.8066	0.998321
PGS002338	Lymphocyte Count	HP:0012531	Pain	15	-0.00221847	0.00163412	-1.35759	0.174722	0.272752	0.1792	0.998321
PGS002341	Monocyte Count	HP:0012531	Pain	15	-0.00103676	0.00164209	-0.631363	0.527864	0.211687	0.5222	0.998321
PGS002342	Neuroticism	HP:0012531	Pain	15	0.00146335	0.00162535	0.900328	0.368037	0.229111	0.3649	0.998321
PGS002344	Psoriasis	HP:0012531	Pain	15	-0.00140848	0.00162895	-0.864654	0.387316	0.226449	0.3783	0.998321
PGS002345	Red Blood Cell Count	HP:0012531	Pain	15	0.00184374	0.00163778	1.12576	0.260382	0.248421	0.2589	0.998321
PGS002346	Red Blood Cell Distribution Width	HP:0012531	Pain	15	0.000572233	0.00162291	0.352597	0.724422	0.200083	0.7292	0.998321
PGS002347	Respiratory and ear-nose-throat diseases	HP:0012531	Pain	15	0.000488756	0.00163013	0.299825	0.764337	0.198626	0.7663	0.998321
PGS002357	White Blood Count	HP:0012531	Pain	15	-0.00163066	0.00163661	-0.996361	0.319177	0.236813	0.3167	0.998321
PGS002725	Ischemic stroke	HP:0012531	Pain	15	0.0012909	0.00162905	0.792426	0.428192	0.221387	0.4317	0.998321
PGS002726	Multiple sclerosis	HP:0012531	Pain	15	0.00210308	0.00162268	1.29605	0.195083	0.265851	0.1957	0.998321
PGS002730	LDL lowering in response to statin	HP:0012531	Pain	15	-6.58416e-05	0.00162161	-0.0406027	0.967616	0.194892	0.967	0.998321
PGS002737	Endometrial cancer	HP:0012531	Pain	15	0.00113646	0.00164101	0.692536	0.488669	0.215113	0.4885	0.998321
PGS002738	Alcohol use disorder	HP:0012531	Pain	15	0.00137011	0.00162739	0.841905	0.399926	0.224807	0.3968	0.998321
PGS002747	Gastrointestinal cancer	HP:0012531	Pain	15	-0.0011206	0.00162497	-0.689609	0.490508	0.214942	0.4912	0.998321
PGS002749	Total knee replacement	HP:0012531	Pain	15	-0.00162158	0.00160054	-1.01314	0.311095	0.238239	0.3095	0.998321
PGS002750	Total hip replacement	HP:0012531	Pain	15	0.000138817	0.00162835	0.0852496	0.93207	0.19513	0.9317	0.998321
PGS002753	Alzheimer's disease	HP:0012531	Pain	15	0.00180883	0.00164279	1.10107	0.270979	0.246097	0.2738	0.998321
PGS002755	Atopic dermatitis	HP:0012531	Pain	15	0.000773387	0.00166845	0.463536	0.643023	0.203914	0.6395	0.998321
PGS002759	Depression	HP:0012531	Pain	15	-0.000821484	0.00161215	-0.509557	0.610409	0.205808	0.6155	0.998321
PGS002760	Epilepsy	HP:0012531	Pain	15	0.000371055	0.00163663	0.226719	0.820662	0.196998	0.8229	0.998321
PGS002761	Glaucoma	HP:0012531	Pain	15	-0.00106153	0.00161467	-0.657429	0.510969	0.213108	0.5115	0.998321
PGS002762	Gout	HP:0012531	Pain	15	-0.00119577	0.00161895	-0.738609	0.460218	0.217902	0.4637	0.998321
PGS002763	Hip osteoarthritis	HP:0012531	Pain	15	-0.00110391	0.00162642	-0.678737	0.497371	0.214313	0.4974	0.998321
PGS002764	Hypercholesterolemia	HP:0012531	Pain	15	-0.000333636	0.00163004	-0.20468	0.83784	0.196595	0.8331	0.998321
PGS002767	Knee osteoarthritis	HP:0012531	Pain	15	0.000800801	0.00161182	0.496831	0.619354	0.205267	0.6252	0.998321
PGS002768	Osteoporosis	HP:0012531	Pain	15	0.00134375	0.00168158	0.799099	0.424313	0.221836	0.425	0.998321
PGS002769	Seropositive rheumatoid arthritis	HP:0012531	Pain	15	-0.00222273	0.00163784	-1.35711	0.174876	0.272696	0.1711	0.998321
PGS002770	Stroke	HP:0012531	Pain	15	-0.000136226	0.00164586	-0.0827687	0.934042	0.195112	0.9345	0.998321
PGS002774	Incident atrial fibrillation	HP:0012531	Pain	15	0.000773811	0.00165837	0.46661	0.640822	0.204035	0.6376	0.998321
PGS002778	Incident hypertension	HP:0012531	Pain	15	-0.000395396	0.00162079	-0.243953	0.807288	0.197341	0.8116	0.998321
PGS002780	Incident type 2 diabetes	HP:0012531	Pain	15	-0.00246809	0.00164096	-1.50405	0.132701	0.290456	0.1325	0.998321
PGS002782	nonHDL Cholesterol	HP:0012531	Pain	15	-0.00130253	0.00159817	-0.815016	0.415145	0.222923	0.4082	0.998321
PGS002786	Bipolar disorder	HP:0012531	Pain	15	-0.0022532	0.00167413	-1.34589	0.178467	0.271415	0.1719	0.998321
PGS002787	Type 1 bipolar disorder	HP:0012531	Pain	15	-0.00229018	0.00165348	-1.38506	0.166164	0.275934	0.161	0.998321
PGS002788	Type 2 bipolar disorder	HP:0012531	Pain	15	-0.0011031	0.00163943	-0.672854	0.501106	0.213976	0.4944	0.998321
PGS002790	Autism spectrum disorder	HP:0012531	Pain	15	-0.00139148	0.00163693	-0.850051	0.395383	0.22539	0.3937	0.998321
PGS002811	Abdominal adipose tissue volumes adjusted for BMI and height	HP:0012531	Pain	15	-0.00146269	0.00160936	-0.90886	0.363516	0.229764	0.3633	0.998321
PGS002812	Gluteofemoral adipose tissue volumes adjusted for BMI and height	HP:0012531	Pain	15	-0.000296619	0.0016609	-0.178589	0.858275	0.196172	0.8612	0.998321
PGS002813	Visceral adipose tissue volumes adjusted for BMI and height	HP:0012531	Pain	15	-0.000411849	0.00163216	-0.252334	0.800805	0.197517	0.803	0.998321
PGS002828	Alcohol consumption	HP:0012531	Pain	15	-0.000122504	0.0016195	-0.0756428	0.93971	0.195065	0.9362	0.998321
PGS002853	BMI	HP:0012531	Pain	15	-0.00130982	0.00158185	-0.828033	0.407735	0.223827	0.4073	0.998321
PGS002867	C-reactive Protein	HP:0012531	Pain	15	0.000591168	0.00164963	0.358364	0.720103	0.200257	0.7166	0.998321
PGS002892	Diastolic Blood Pressure	HP:0012531	Pain	15	-0.00130228	0.00162729	-0.800278	0.42363	0.221916	0.4191	0.998321
PGS002912	Drinking Status	HP:0012531	Pain	15	-0.000131764	0.00162066	-0.0813029	0.935208	0.195102	0.9318	0.998321
PGS002922	Estradiol	HP:0012531	Pain	15	0.00102783	0.00166675	0.616668	0.537513	0.210912	0.5483	0.998321
PGS002937	Glucose	HP:0012531	Pain	15	-0.00193006	0.00164459	-1.17358	0.240681	0.253069	0.2387	0.998321
PGS002957	HDL	HP:0012531	Pain	15	0.00101399	0.0016246	0.624146	0.532592	0.211304	0.5394	0.998321
PGS002972	Height	HP:0012531	Pain	15	-0.000802977	0.00166512	-0.482235	0.629684	0.204662	0.6318	0.998321
PGS003037	LDL	HP:0012531	Pain	15	-0.00121408	0.00162535	-0.746963	0.45516	0.218427	0.4516	0.998321
PGS003043	Polyunsatturated Fatty Acids	HP:0012531	Pain	15	0.000821535	0.00163111	0.503666	0.614543	0.205556	0.6207	0.998321
PGS003072	Systolic Blood Pressure	HP:0012531	Pain	15	0.00094646	0.00162305	0.583138	0.559856	0.20921	0.5609	0.998321
PGS003092	Type 2 Diabetes	HP:0012531	Pain	15	-0.00228909	0.00159624	-1.43406	0.151688	0.281769	0.1562	0.998321
PGS003133	Thinness	HP:0012531	Pain	15	-0.00109853	0.00168929	-0.650289	0.515569	0.212713	0.5139	0.998321
PGS003137	Total Cholesterol	HP:0012531	Pain	15	-0.000991399	0.00162059	-0.611751	0.540762	0.210656	0.5399	0.998321
PGS003147	Triglycerides	HP:0012531	Pain	15	0.000998734	0.00159983	0.624275	0.532507	0.211311	0.5411	0.998321
PGS003162	Vitamin B12	HP:0012531	Pain	15	-0.00179296	0.00164989	-1.08671	0.277274	0.24477	0.2504	0.998321
PGS003177	Vitamin D	HP:0012531	Pain	15	-0.000921591	0.00169492	-0.543737	0.586674	0.207331	0.5761	0.998321
PGS003212	Sleep Apnea	HP:0012531	Pain	15	0.000888894	0.00164136	0.541561	0.588172	0.207232	0.5835	0.998321
PGS003227	estimated glomerular filtration rate	HP:0012531	Pain	15	0.000488033	0.00162051	0.30116	0.763319	0.19866	0.759	0.998321
PGS003242	Creatine	HP:0012531	Pain	15	-0.00129314	0.00164429	-0.78644	0.431688	0.220987	0.4343	0.998321
PGS003308	estimated glomerular filtration rate (Cystatin C)	HP:0012531	Pain	15	0.000238217	0.00162546	0.146553	0.883497	0.195731	0.8847	0.998321
PGS003322	Insomnia	HP:0012531	Pain	15	-0.00042362	0.00163388	-0.259271	0.795448	0.197667	0.7925	0.998321
PGS003330	Factor VIII levels	HP:0012531	Pain	15	0.00112786	0.00162118	0.695704	0.486683	0.215299	0.4937	0.998321
PGS003332	Venous thromboembolism	HP:0012531	Pain	15	-0.00237288	0.00161276	-1.47132	0.141339	0.286342	0.1399	0.998321
PGS003334	Dementia	HP:0012531	Pain	15	-0.000245199	0.00161307	-0.152008	0.879194	0.1958	0.8763	0.998321
PGS003354	Childhood steroid-sensitive nephrotic syndrome	HP:0012531	Pain	15	-0.000284391	0.00163533	-0.173904	0.861956	0.196102	0.8452	0.998321
PGS003361	Age of smoking initiation	HP:0012531	Pain	15	-0.000253903	0.00165263	-0.153636	0.87791	0.195821	0.8796	0.998321
PGS003373	Drinks per week	HP:0012531	Pain	15	5.8145e-05	0.00164126	0.0354271	0.971742	0.194876	0.9716	0.998321
PGS003381	Uterine endometrial carcinoma	HP:0012531	Pain	15	-0.00117624	0.00162869	-0.722201	0.470242	0.216888	0.4767	0.998321
PGS003382	Skin cutaneous melanoma	HP:0012531	Pain	15	-0.000330192	0.0016434	-0.20092	0.840779	0.196531	0.8384	0.998321
PGS003383	Prostate adenocarcinoma	HP:0012531	Pain	15	0.00197517	0.00163759	1.20614	0.227883	0.256344	0.2199	0.998321
PGS003385	Ovarian serous carcinoma	HP:0012531	Pain	15	0.00202059	0.00164102	1.2313	0.218332	0.258936	0.2179	0.998321
PGS003387	Esophageal adenocarcinoma or Barrett‚Äôs esophagus	HP:0012531	Pain	15	0.000669006	0.00161625	0.413924	0.678967	0.202072	0.6799	0.998321
PGS003388	Esophageal adenocarcinoma	HP:0012531	Pain	15	0.00141712	0.00160519	0.882833	0.377416	0.227792	0.3724	0.998321
PGS003389	Cervical cancer	HP:0012531	Pain	15	-0.00102171	0.00162029	-0.630571	0.528382	0.211645	0.5274	0.998321
PGS003390	Head and neck squamous cell carcinoma	HP:0012531	Pain	15	0.00197869	0.00166292	1.18989	0.234211	0.254698	0.2399	0.998321
PGS003391	Lung cancer	HP:0012531	Pain	15	0.00153271	0.00164552	0.931445	0.351719	0.231521	0.3552	0.998321
PGS003392	Lung squamous cell carcinoma	HP:0012531	Pain	15	0.000744147	0.00164453	0.452499	0.650951	0.203486	0.6501	0.998321
PGS003393	Lung adenocarcinoma	HP:0012531	Pain	15	-0.00113033	0.00160644	-0.703626	0.481735	0.215768	0.4831	0.998321
PGS003406	Intracranial aneurysm	HP:0012531	Pain	15	0.000731975	0.00164443	0.445124	0.656271	0.203206	0.6524	0.998321
PGS000008	ER-positive Breast Cancer	HP:0000739	Anxiety	185	0.00258475	0.00545471	0.473856	0.635646	0.277981	0.6455	0.998334
PGS000009	ER-negative Breast Cancer	HP:0000739	Anxiety	185	0.00268291	0.00554729	0.483643	0.628684	0.278391	0.6335	0.998334
PGS000013	Coronary artery disease	HP:0000739	Anxiety	185	-0.00130419	0.00549546	-0.237322	0.812428	0.270634	0.8156	0.998334
PGS000017	Inflammatory bowel disease	HP:0000739	Anxiety	185	0.00442948	0.00550813	0.804172	0.421379	0.296414	0.4237	0.998334
PGS000027	Body Mass Index	HP:0000739	Anxiety	185	0.00474284	0.0054021	0.877963	0.380053	0.301833	0.3791	0.998334
PGS000042	Coeliac disease	HP:0000739	Anxiety	185	-0.00558065	0.00548106	-1.01817	0.308702	0.313436	0.31	0.998334
PGS000069	Serous epithelial ovarian cancer	HP:0000739	Anxiety	185	-0.00288862	0.00547603	-0.527502	0.597894	0.280327	0.5947	0.998334
PGS000076	Kidney cancer	HP:0000739	Anxiety	185	-0.00263738	0.0056082	-0.470273	0.638203	0.277834	0.6288	0.998334
PGS000077	Lymphocytic leukemia	HP:0000739	Anxiety	185	0.00199195	0.00544623	0.365748	0.714586	0.274017	0.721	0.998334
PGS000080	Non-Hodgkin's lymphoma	HP:0000739	Anxiety	185	0.00529341	0.0055316	0.956939	0.338696	0.308158	0.3447	0.998334
PGS000081	Oral cavity and pharyngeal cancers	HP:0000739	Anxiety	185	0.000881246	0.0056035	0.157267	0.875048	0.269255	0.8799	0.998334
PGS000082	Ovarian cancer	HP:0000739	Anxiety	185	-0.00303566	0.0054395	-0.558076	0.576845	0.281777	0.5761	0.998334
PGS000083	Pancreatic cancer	HP:0000739	Anxiety	185	0.00231027	0.00550843	0.419406	0.674958	0.275857	0.679	0.998334
PGS000088	Basophil count	HP:0000739	Anxiety	185	0.0125468	0.00544513	2.30422	0.0212964	0.499556	0.02	0.998334
PGS000089	Basophil percentage of white cells	HP:0000739	Anxiety	185	0.00963458	0.00543537	1.77257	0.0764287	0.40523	0.0761	0.998334
PGS000091	Eosinophil percentage of white cells	HP:0000739	Anxiety	185	-0.00724108	0.00548505	-1.32015	0.186913	0.344243	0.1875	0.998334
PGS000092	Hematocrit	HP:0000739	Anxiety	185	-0.00352155	0.00550141	-0.640117	0.522159	0.286069	0.5315	0.998334
PGS000093	Hemoglobin concentration	HP:0000739	Anxiety	185	-0.00782712	0.0054912	-1.42539	0.154175	0.356844	0.1555	0.998334
PGS000095	High light scatter reticulocyte percentage of red cells	HP:0000739	Anxiety	185	-0.00590651	0.00552973	-1.06814	0.285567	0.317986	0.2926	0.998334
PGS000096	Immature fraction of reticulocytes	HP:0000739	Anxiety	185	-0.00581982	0.00549474	-1.05916	0.289634	0.317152	0.2893	0.998334
PGS000098	Lymphocyte percentage of white cells	HP:0000739	Anxiety	185	-0.00709997	0.00531369	-1.33617	0.181624	0.346098	0.1805	0.998334
PGS000100	Mean corpuscular hemoglobin concentration	HP:0000739	Anxiety	185	-0.011433	0.00548174	-2.08566	0.0371167	0.457822	0.0395	0.998334
PGS000103	Monocyte percentage of white cells	HP:0000739	Anxiety	185	-0.00470359	0.00556315	-0.84549	0.397923	0.29939	0.3934	0.998334
PGS000106	Neutrophil percentage of white cells	HP:0000739	Anxiety	185	0.0047369	0.00534811	0.885715	0.375861	0.30243	0.3684	0.998334
PGS000112	Reticulocyte fraction of red cells	HP:0000739	Anxiety	185	-0.00899998	0.00545766	-1.64905	0.0992692	0.386817	0.0978	0.998334
PGS000114	Juvenile Idiopathic Arthritis	HP:0000739	Anxiety	185	-0.00686483	0.00552396	-1.24274	0.214088	0.335589	0.214	0.998334
PGS000126	Serum urate	HP:0000739	Anxiety	185	0.00498583	0.00536348	0.929589	0.352679	0.305906	0.3507	0.998334
PGS000135	Schizophrenia	HP:0000739	Anxiety	185	-0.00448639	0.00581163	-0.771967	0.440211	0.294198	0.4356	0.998334
PGS000138	Lifetime Major Depressive Disorder	HP:0000739	Anxiety	185	-0.00530457	0.00547684	-0.968545	0.332871	0.309133	0.3305	0.998334
PGS000140	Broad Depression (seen a General Practitioner for nerves, anxiety, tension or depression)	HP:0000739	Anxiety	185	0.00607706	0.0054529	1.11446	0.265194	0.322397	0.2694	0.998334
PGS000145	Depression (ICD-10 defined)	HP:0000739	Anxiety	185	-0.00590607	0.00535828	-1.10223	0.270473	0.321214	0.2635	0.998334
PGS000161	Renal cancer	HP:0000739	Anxiety	185	-0.00154707	0.00558328	-0.27709	0.781735	0.271528	0.7822	0.998334
PGS000194	Rheumatoid Arthritis (CCP-positive)	HP:0000739	Anxiety	185	0.00208233	0.00549287	0.379097	0.70465	0.274452	0.6965	0.998334
PGS000195	Rheumatoid Arthritis (CCP-negative)	HP:0000739	Anxiety	185	0.00208233	0.00549287	0.379097	0.70465	0.274452	0.7029	0.998334
PGS000197	Spondyloarthroparthy	HP:0000739	Anxiety	185	-0.00522976	0.00554513	-0.943127	0.345712	0.307013	0.3479	0.998334
PGS000201	Problematic Alcohol Use	HP:0000739	Anxiety	185	0.00114898	0.00565872	0.203046	0.839117	0.269975	0.8372	0.998334
PGS000205	Risk-taking tendency (4-domain principal component model)	HP:0000739	Anxiety	185	-0.00283326	0.00547591	-0.517405	0.604922	0.279867	0.5999	0.998334
PGS000217	Adrenomedullin (ADM) serum levels	HP:0000739	Anxiety	185	0.00116776	0.00548229	0.213006	0.83134	0.270156	0.8295	0.998334
PGS000218	Agouti-related protein (AGRP) serum levels	HP:0000739	Anxiety	185	0.00320245	0.0054629	0.586218	0.557785	0.283183	0.5646	0.998334
PGS000219	Ovarian cancer-related tumor marker CA 125 (CA-125) serum levels	HP:0000739	Anxiety	185	0.000914765	0.00549967	0.166331	0.867911	0.269383	0.8639	0.998334
PGS000220	C-C motif chemokine 20 (CCL20) serum levels	HP:0000739	Anxiety	185	-0.00247267	0.00562971	-0.439218	0.660543	0.2766	0.6602	0.998334
PGS000221	C-C motif chemokine 3 (CCL3) serum levels	HP:0000739	Anxiety	185	0.00529473	0.00559219	0.946808	0.343833	0.307316	0.3401	0.998334
PGS000222	C-C motif chemokine 4 (CCL4) serum levels	HP:0000739	Anxiety	185	-0.000654388	0.00549995	-0.118981	0.905301	0.268793	0.9043	0.998334
PGS000223	Tumor necrosis factor receptor superfamily member 5 (CD40) serum levels	HP:0000739	Anxiety	185	0.00766548	0.00552451	1.38754	0.165408	0.3522	0.1638	0.998334
PGS000224	Chitinase-3-like protein 1 (CHI3L1) serum levels	HP:0000739	Anxiety	185	-0.00349695	0.00551586	-0.63398	0.526155	0.285728	0.5338	0.998334
PGS000226	Cystatin-B (CSTB) serum levels	HP:0000739	Anxiety	185	-0.0017076	0.0054833	-0.311418	0.75551	0.27241	0.7473	0.998334
PGS000228	Cathepsin L1 (CTSL1) serum levels	HP:0000739	Anxiety	185	0.00648776	0.00549787	1.18005	0.238099	0.328963	0.2402	0.998334
PGS000229	Fractalkine (CX3CL1) serum levels	HP:0000739	Anxiety	185	0.000722459	0.00548346	0.131752	0.895191	0.268933	0.8944	0.998334
PGS000230	C-X-C motif chemokine 1 (CXCL1) serum levels	HP:0000739	Anxiety	185	0.00459683	0.00555852	0.826988	0.408327	0.298039	0.4111	0.998334
PGS000231	C-X-C motif chemokine 16 (CXCL16) serum levels	HP:0000739	Anxiety	185	0.00995039	0.0054952	1.81074	0.0703074	0.411189	0.0677	0.998334
PGS000232	C-X-C motif chemokine 6 (CXCL6) serum levels	HP:0000739	Anxiety	185	0.0124697	0.00551651	2.26043	0.0238851	0.490864	0.023	0.998334
PGS000233	Dickkopf-related protein 1 (Dkk-1) serum levels	HP:0000739	Anxiety	185	0.00704463	0.00561619	1.25434	0.209841	0.336853	0.21	0.998334
PGS000234	Eosinophil cationic protein (ECP) serum levels	HP:0000739	Anxiety	185	-0.000966972	0.00555649	-0.174026	0.86186	0.269497	0.858	0.998334
PGS000235	Epidermal growth factor (EGF) serum levels	HP:0000739	Anxiety	185	0.00214605	0.00565604	0.379426	0.704405	0.274462	0.7097	0.998334
PGS000236	Endothelial cell-specific molecule 1 (ESM-1) serum levels	HP:0000739	Anxiety	185	0.00688469	0.00560473	1.22837	0.21943	0.33404	0.2203	0.998334
PGS000237	Fatty acid-binding protein, adipocyte (FABP4) serum levels	HP:0000739	Anxiety	185	-0.00404918	0.00545856	-0.741803	0.45828	0.292205	0.4551	0.998334
PGS000238	Tumor necrosis factor receptor superfamily member 6 (FAS) serum levels	HP:0000739	Anxiety	185	0.00213887	0.00547832	0.390424	0.696258	0.274832	0.6966	0.998334
PGS000239	Fibroblast growth factor 23 (FGF-23) serum levels	HP:0000739	Anxiety	185	0.00550562	0.00555018	0.991971	0.321313	0.311138	0.3261	0.998334
PGS000240	Follistatin (FS) serum levels	HP:0000739	Anxiety	185	-0.00237333	0.00532878	-0.44538	0.656086	0.276838	0.6495	0.998334
PGS000241	Galanin peptides (GAL) serum levels	HP:0000739	Anxiety	185	-0.00299221	0.00546133	-0.54789	0.583819	0.281285	0.5812	0.998334
PGS000242	Galectin-3 (Gal-3) serum levels	HP:0000739	Anxiety	185	-0.00116875	0.00544246	-0.214746	0.829984	0.270189	0.8317	0.998334
PGS000243	Growth/differentiation factor 15 (GDF-15) serum levels	HP:0000739	Anxiety	185	-0.000891957	0.00555163	-0.160666	0.87237	0.269302	0.869	0.998334
PGS000244	Growth hormone (GH) serum levels	HP:0000739	Anxiety	185	0.000601528	0.00560272	0.107364	0.91451	0.268678	0.912	0.998334
PGS000245	Proheparin-binding EGF-like growth factor (HB-EGF) serum levels	HP:0000739	Anxiety	185	0.00633788	0.00556862	1.13814	0.255176	0.324725	0.2578	0.998334
PGS000246	Hepatocyte growth factor (HGF) serum levels	HP:0000739	Anxiety	185	-0.0018274	0.00550365	-0.332035	0.739892	0.27299	0.7439	0.998334
PGS000247	Kallikrein-11 (hK11) serum levels	HP:0000739	Anxiety	185	0.00750083	0.00564386	1.32902	0.183968	0.345268	0.1785	0.998334
PGS000248	Heat shock 27 kDa protein (HSP_27) serum levels	HP:0000739	Anxiety	185	0.00819686	0.00555117	1.4766	0.139916	0.363323	0.1432	0.998334
PGS000249	Interleukin-18 (IL-18) serum levels	HP:0000739	Anxiety	185	0.0010026	0.00557905	0.179707	0.857398	0.269585	0.8634	0.998334
PGS000250	Interleukin-1 receptor antagonist protein (IL-1ra) serum levels	HP:0000739	Anxiety	185	-0.00281779	0.00559626	-0.503512	0.614651	0.279247	0.6183	0.998334
PGS000251	Interleukin-27 (IL-27) serum levels	HP:0000739	Anxiety	185	-0.00285465	0.00555459	-0.513925	0.607352	0.27971	0.6038	0.998334
PGS000252	Interleukin-6 (IL-6) serum levels	HP:0000739	Anxiety	185	-0.00967415	0.00545988	-1.77186	0.0765466	0.405121	0.0756	0.998334
PGS000254	Interleukin-8 (IL-8) serum levels	HP:0000739	Anxiety	185	0.00730663	0.00553495	1.32009	0.186932	0.344236	0.1855	0.998334
PGS000255	Pro-interleukin-16 (IL16) serum levels	HP:0000739	Anxiety	185	0.00670935	0.00557461	1.20356	0.228881	0.331408	0.225	0.998334
PGS000256	Melusin (ITGB1BP2) serum levels	HP:0000739	Anxiety	185	0.00507658	0.00556191	0.91274	0.361472	0.304551	0.3714	0.998334
PGS000257	Kidney injury molecule 1 (KIM-1) serum levels	HP:0000739	Anxiety	185	-0.00477759	0.00549424	-0.869563	0.384627	0.301192	0.3825	0.998334
PGS000259	Leptin (LEP) serum levels	HP:0000739	Anxiety	185	-0.00209608	0.00552682	-0.379256	0.704532	0.274457	0.7035	0.998334
PGS000260	Lectin-like oxidized LDL receptor 1 (LOX-1) serum levels	HP:0000739	Anxiety	185	-0.00149514	0.00542894	-0.275401	0.783032	0.271487	0.7854	0.998334
PGS000261	Membrane-bound aminopeptidase P (mAmP) serum levels	HP:0000739	Anxiety	185	0.00100929	0.00550787	0.183245	0.854622	0.269641	0.8551	0.998334
PGS000262	Myoglobin (MB) serum levels	HP:0000739	Anxiety	185	0.00307374	0.00548364	0.560529	0.575172	0.281897	0.5744	0.998334
PGS000263	Monocyte chemotactic protein 1 (MCP-1) serum levels	HP:0000739	Anxiety	185	0.00387001	0.00547629	0.706685	0.479832	0.289984	0.4781	0.998334
PGS000264	Matrix metalloproteinase-1 (MMP-1) serum levels	HP:0000739	Anxiety	185	-0.000705087	0.00554254	-0.127214	0.898782	0.268881	0.8986	0.998334
PGS000265	Matrix metalloproteinase-10 (MMP-10) serum levels	HP:0000739	Anxiety	185	-0.00175757	0.00547003	-0.32131	0.748004	0.272684	0.7458	0.998334
PGS000266	Matrix metalloproteinase-12 (MMP-12) serum levels	HP:0000739	Anxiety	185	-0.00937213	0.00548789	-1.70778	0.0878078	0.395407	0.0884	0.998334
PGS000267	Matrix metalloproteinase-3 (MMP-3) serum levels	HP:0000739	Anxiety	185	0.00558681	0.00547319	1.02076	0.307473	0.313667	0.3036	0.998334
PGS000268	Matrix metalloproteinase-7 (MMP-7) serum levels	HP:0000739	Anxiety	185	-0.00116135	0.00555273	-0.209149	0.83435	0.270085	0.8291	0.998334
PGS000269	Myeloperoxidase (MPO) serum levels	HP:0000739	Anxiety	185	0.00406088	0.00546556	0.742995	0.457559	0.292282	0.4462	0.998334
PGS000270	N-terminal prohormone brain natriuretic peptide (NT-pro_BNP) serum levels	HP:0000739	Anxiety	185	-0.00469986	0.00563238	-0.834436	0.40412	0.298579	0.395	0.998334
PGS000271	Osteoprotegerin (OPG) serum levels	HP:0000739	Anxiety	185	0.00291457	0.00551587	0.528398	0.597273	0.280369	0.6025	0.998334
PGS000272	Pappalysin-1 (PAPPA) serum levels	HP:0000739	Anxiety	185	0.00312843	0.00558934	0.559713	0.575728	0.281857	0.5724	0.998334
PGS000273	Proteinase-activated receptor 1 (PAR-1) serum levels	HP:0000739	Anxiety	185	-0.000612485	0.00547695	-0.11183	0.910968	0.268721	0.9083	0.998334
PGS000274	Platelet-derived growth factor subunit B (PDGF_subunit_B) serum levels	HP:0000739	Anxiety	185	0.00521913	0.00549506	0.949786	0.342318	0.307563	0.3427	0.998334
PGS000275	Platelet endothelial cell adhesion molecule (PECAM-1) serum levels	HP:0000739	Anxiety	185	0.008461	0.00548828	1.54165	0.123293	0.371881	0.1223	0.998334
PGS000276	Placenta growth factor (PlGF) serum levels	HP:0000739	Anxiety	185	0.00385605	0.00558245	0.690745	0.489794	0.289011	0.4907	0.998334
PGS000277	P-selectin glycoprotein ligand 1 (PSGL-1) serum levels	HP:0000739	Anxiety	185	0.000956438	0.00547235	0.174777	0.86127	0.269509	0.8653	0.998334
PGS000278	Pentraxin-related protein PTX3 (PTX3) serum levels	HP:0000739	Anxiety	185	-0.00474513	0.00549333	-0.863798	0.387786	0.300756	0.3826	0.998334
PGS000279	Receptor for advanced glycosylation end products (RAGE) serum levels	HP:0000739	Anxiety	185	0.0024517	0.00558201	0.439214	0.660547	0.2766	0.6561	0.998334
PGS000280	Renin (REN) serum levels	HP:0000739	Anxiety	185	0.00160869	0.00549328	0.292848	0.769664	0.27192	0.7631	0.998334
PGS000282	Stem cell factor (SCF) serum levels	HP:0000739	Anxiety	185	0.00961108	0.00553777	1.73555	0.0827737	0.399573	0.0773	0.998334
PGS000283	Spondin-1 (SPON1) serum levels	HP:0000739	Anxiety	185	0.00558044	0.0055286	1.00938	0.312897	0.312658	0.3058	0.998334
PGS000284	ST2 protein (ST2) serum levels	HP:0000739	Anxiety	185	0.0018877	0.00552925	0.341403	0.732831	0.273265	0.7359	0.998334
PGS000285	Tissue factor (TF) serum levels	HP:0000739	Anxiety	185	0.00423789	0.00550283	0.770129	0.4413	0.294075	0.4458	0.998334
PGS000286	Thrombomodulin (TM) serum levels	HP:0000739	Anxiety	185	0.00386112	0.00549084	0.703193	0.482005	0.289769	0.4791	0.998334
PGS000287	Tumor necrosis factor receptor 1 (TNF-R1) serum levels	HP:0000739	Anxiety	185	0.00150536	0.00553525	0.271959	0.785677	0.271405	0.7832	0.998334
PGS000288	Tumor necrosis factor receptor 2 (TNF-R2) serum levels	HP:0000739	Anxiety	185	0.00937084	0.00551981	1.69768	0.0897006	0.393908	0.0892	0.998334
PGS000289	Tumor necrosis factor ligand superfamily member 14 (TNFSF14) serum levels	HP:0000739	Anxiety	185	0.00514112	0.00536874	0.957604	0.33836	0.308214	0.3327	0.998334
PGS000291	TNF-related apoptosis-inducing ligand receptor 2 (TRAIL-R2) serum levels	HP:0000739	Anxiety	185	0.00341558	0.00539888	0.632645	0.527027	0.285654	0.528	0.998334
PGS000292	TNF-related activation-induced cytokine (TRANCE) serum levels	HP:0000739	Anxiety	185	0.00535422	0.00553769	0.966868	0.333709	0.308992	0.3339	0.998334
PGS000293	Urokinase plasminogen activator surface receptor (U-PAR) serum levels	HP:0000739	Anxiety	185	-0.00207113	0.00547795	-0.378086	0.705401	0.274418	0.7047	0.998334
PGS000294	Vascular endothelial growth factor A (VEGF-A) serum levels	HP:0000739	Anxiety	185	0.00544393	0.00558342	0.975017	0.329651	0.309682	0.3376	0.998334
PGS000295	Vascular endothelial growth factor D (VEGF-D) serum levels	HP:0000739	Anxiety	185	0.00261809	0.00547645	0.478064	0.632649	0.278156	0.6339	0.998334
PGS000315	Immunoglobulin E (IgE)	HP:0000739	Anxiety	185	-0.0119294	0.00558364	-2.1365	0.0327409	0.467163	0.0341	0.998334
PGS000324	Enthesitis-related Juvenile Idiophatic Arthritis	HP:0000739	Anxiety	185	0.0018853	0.00563298	0.334689	0.73789	0.273067	0.737	0.998334
PGS000325	Oligoarthritis Juvenile Idiophatic Arthritis	HP:0000739	Anxiety	185	-0.00885499	0.00548342	-1.61487	0.106473	0.381955	0.1088	0.998334
PGS000326	Rheumatoid-factor-negative Polyarthritis (Juvenile Idiophatic Arthritis)	HP:0000739	Anxiety	185	-0.0107802	0.00551588	-1.95439	0.0507733	0.434739	0.0454	0.998334
PGS000333	Prostate cancer	HP:0000739	Anxiety	185	0.00239778	0.00548848	0.436875	0.662242	0.276511	0.6677	0.998334
PGS000341	Systemic sclerosis	HP:0000739	Anxiety	185	-0.00435063	0.00559159	-0.778068	0.436607	0.294611	0.4351	0.998334
PGS000352	High grade serous ovarian cancer	HP:0000739	Anxiety	185	0.00150371	0.00546716	0.275044	0.783307	0.271479	0.7808	0.998334
PGS000354	Any Cancer	HP:0000739	Anxiety	185	-0.00243956	0.00549026	-0.444344	0.656834	0.276798	0.6496	0.998334
PGS000358	Cancer of mouth	HP:0000739	Anxiety	185	0.00361362	0.00553654	0.652687	0.514022	0.286779	0.5107	0.998334
PGS000359	Cancer of tongue	HP:0000739	Anxiety	185	-0.00357542	0.00553182	-0.646337	0.518124	0.286419	0.5248	0.998334
PGS000361	Cancer of larynx	HP:0000739	Anxiety	185	0.0109226	0.00555061	1.96782	0.0492054	0.437033	0.0537	0.998334
PGS000366	Cancer of esophagus	HP:0000739	Anxiety	185	0.00847309	0.00552279	1.53421	0.125113	0.370883	0.1214	0.998334
PGS000373	Colorectal cancer	HP:0000739	Anxiety	185	0.00936079	0.00541802	1.72771	0.0841699	0.398391	0.0843	0.998334
PGS000377	Colon cancer	HP:0000739	Anxiety	185	0.00535707	0.0054941	0.975059	0.329631	0.309686	0.3263	0.998334
PGS000384	Malignant neoplasm of rectum, rectosigmoid junction, and anus	HP:0000739	Anxiety	185	0.0012871	0.00552337	0.233028	0.81576	0.270546	0.8165	0.998334
PGS000387	Cancer within the respiratory system	HP:0000739	Anxiety	185	0.000626853	0.00544084	0.115213	0.908286	0.268754	0.9103	0.998334
PGS000405	Skin cancer	HP:0000739	Anxiety	185	-0.0027025	0.00558907	-0.483534	0.628761	0.278386	0.6309	0.998334
PGS000430	Melanomas of skin (diagnosis or history)	HP:0000739	Anxiety	185	-0.00154353	0.00545199	-0.283114	0.777114	0.271675	0.7805	0.998334
PGS000446	Basal cell carcinoma	HP:0000739	Anxiety	185	-0.00123243	0.00557322	-0.221135	0.825006	0.27031	0.822	0.998334
PGS000460	Squamous cell carcinoma	HP:0000739	Anxiety	185	-0.00484447	0.00552202	-0.8773	0.380413	0.301782	0.3773	0.998334
PGS000469	Carcinoma in situ of skin	HP:0000739	Anxiety	185	-0.00179536	0.00561913	-0.319509	0.749369	0.272633	0.7393	0.998334
PGS000543	Cancer of other female genital organs	HP:0000739	Anxiety	185	0.0126722	0.00568931	2.22738	0.0260157	0.484414	0.0253	0.998334
PGS000546	Malignant neoplasm of ovary	HP:0000739	Anxiety	185	0.00138213	0.00554304	0.249345	0.803116	0.27089	0.8019	0.998334
PGS000584	Cancer of prostate	HP:0000739	Anxiety	185	0.00921422	0.00555483	1.65878	0.0972931	0.388219	0.099	0.998334
PGS000594	Cancer of other male genital organs	HP:0000739	Anxiety	185	0.011297	0.0055454	2.03719	0.0417422	0.449126	0.0415	0.998334
PGS000597	Malignant neoplasm of testis	HP:0000739	Anxiety	185	-0.00664288	0.00546187	-1.21623	0.22402	0.332745	0.2226	0.998334
PGS000605	Malignant neoplasm of kidney, except pelvis	HP:0000739	Anxiety	185	-0.00699313	0.00551098	-1.26894	0.204586	0.33846	0.2032	0.998334
PGS000614	Cancer of bladder	HP:0000739	Anxiety	185	0.00257773	0.00547481	0.470835	0.637802	0.277857	0.6364	0.998334
PGS000617	Cancer of eye	HP:0000739	Anxiety	185	-0.000817518	0.00544704	-0.150085	0.880711	0.269158	0.8858	0.998334
PGS000620	Cancer of brain	HP:0000739	Anxiety	185	-0.00781564	0.00544659	-1.43496	0.15143	0.358037	0.1537	0.998334
PGS000634	Thyroid cancer	HP:0000739	Anxiety	185	-0.00442193	0.0055854	-0.791693	0.428619	0.295545	0.4224	0.998334
PGS000640	Hodgkin's disease	HP:0000739	Anxiety	185	-0.00828726	0.00554823	-1.49368	0.135394	0.365534	0.1331	0.998334
PGS000644	Nodular lymphoma	HP:0000739	Anxiety	185	-0.0011365	0.00547592	-0.207545	0.835602	0.270056	0.8368	0.998334
PGS000645	Lymphoid leukemia	HP:0000739	Anxiety	185	-0.0112208	0.00549436	-2.04225	0.0412376	0.450024	0.0394	0.998334
PGS000652	Multiple myeloma	HP:0000739	Anxiety	185	-0.00381966	0.00546166	-0.699359	0.484397	0.289534	0.4784	0.998334
PGS000655	Non-alcoholic fatty liver disease	HP:0000739	Anxiety	185	-0.00240664	0.00546047	-0.440739	0.659442	0.276659	0.6551	0.998334
PGS000656	Non-alcoholic fatty liver disease activity score	HP:0000739	Anxiety	185	-0.00527156	0.00543665	-0.969634	0.332328	0.309226	0.3392	0.998334
PGS000666	Body surface area-indexed left ventricular end-systolic volume	HP:0000739	Anxiety	185	0.00628431	0.00547408	1.14801	0.25108	0.325709	0.243	0.998334
PGS000674	AST to ALT ratio	HP:0000739	Anxiety	185	-0.0137239	0.00540973	-2.53689	0.0112481	0.548504	0.0121	0.998334
PGS000677	Cholesterol [mmol/L] (statin adjusted)	HP:0000739	Anxiety	185	0.000959822	0.00550062	0.174493	0.861493	0.269504	0.8666	0.998334
PGS000679	Creatinine in urine [umol/L]	HP:0000739	Anxiety	185	-0.00484693	0.00547045	-0.886021	0.375696	0.302453	0.3776	0.998334
PGS000681	Direct bilirubin [umol/L]	HP:0000739	Anxiety	185	-0.0126929	0.00552868	-2.29583	0.0217725	0.497878	0.0244	0.998334
PGS000682	eGFR [ml/min/1.73m2]	HP:0000739	Anxiety	185	0.00610455	0.00554458	1.101	0.271011	0.321096	0.2684	0.998334
PGS000691	Non-albumin protein [g/L]	HP:0000739	Anxiety	185	-0.00104728	0.00544892	-0.1922	0.847602	0.269788	0.849	0.998334
PGS000703	Angina	HP:0000739	Anxiety	185	-0.00648916	0.00547784	-1.18462	0.236287	0.329435	0.24	0.998334
PGS000704	Alcoholic cirrhosis	HP:0000739	Anxiety	185	-0.00610336	0.00549022	-1.11168	0.266389	0.322127	0.2761	0.998334
PGS000705	Gallstones	HP:0000739	Anxiety	185	0.00249658	0.00555603	0.449347	0.653222	0.276993	0.6528	0.998334
PGS000707	Cholecystitis	HP:0000739	Anxiety	185	0.00283141	0.00548817	0.515911	0.605965	0.279799	0.6072	0.998334
PGS000708	Kidney failure	HP:0000739	Anxiety	185	-0.00608603	0.00548499	-1.10958	0.267293	0.321924	0.2694	0.998334
PGS000710	Myocardial infarction	HP:0000739	Anxiety	185	0.00291249	0.00546416	0.533018	0.594071	0.280583	0.5967	0.998334
PGS000712	T2D (cases vs HbA1c filtered controls)	HP:0000739	Anxiety	185	0.00351372	0.00546131	0.643383	0.520038	0.286252	0.5195	0.998334
PGS000713	T2D	HP:0000739	Anxiety	185	0.00301517	0.00547183	0.551034	0.581662	0.281436	0.5847	0.998334
PGS000716	Early life body size	HP:0000739	Anxiety	185	-0.000862957	0.00533908	-0.16163	0.871611	0.269315	0.8671	0.998334
PGS000717	Adult life body size	HP:0000739	Anxiety	185	0.00479245	0.00549492	0.87216	0.38321	0.30139	0.3841	0.998334
PGS000718	Beta-blocker survival benefit	HP:0000739	Anxiety	185	0.00363048	0.00555747	0.65326	0.513652	0.286812	0.5191	0.998334
PGS000726	Cirrhosis	HP:0000739	Anxiety	185	0.00474232	0.00548414	0.864733	0.387273	0.300826	0.3945	0.998334
PGS000728	Chronic kidney disease	HP:0000739	Anxiety	185	0.00121974	0.00571193	0.213543	0.830922	0.270166	0.8338	0.998334
PGS000738	Vitiligo	HP:0000739	Anxiety	185	0.00300442	0.0056131	0.535252	0.592526	0.280687	0.5902	0.998334
PGS000754	Systemic lupus erythrmatosus	HP:0000739	Anxiety	185	0.00620053	0.00547215	1.13311	0.257284	0.324226	0.2562	0.998334
PGS000758	Adult standing height	HP:0000739	Anxiety	185	-0.00406319	0.00554944	-0.73218	0.464131	0.291586	0.4618	0.998334
PGS000763	Hearing aid use	HP:0000739	Anxiety	185	-0.00854212	0.00545594	-1.56566	0.117563	0.375133	0.1204	0.998334
PGS000766	Cutaneous melanoma	HP:0000739	Anxiety	185	-0.00669558	0.00551185	-1.21476	0.224579	0.33259	0.2228	0.998334
PGS000769	Response to bronchodilator (albutamol)	HP:0000739	Anxiety	185	0.00368297	0.00553264	0.665681	0.50568	0.287527	0.5097	0.998334
PGS000819	Diabetic retinopathy	HP:0000739	Anxiety	185	0.00378836	0.00537804	0.704412	0.481245	0.289844	0.4845	0.998334
PGS000821	Thyroid medication use	HP:0000739	Anxiety	185	-0.00696816	0.00553704	-1.25846	0.208348	0.337305	0.2149	0.998334
PGS000822	Urinary albumin to creatinine ratio	HP:0000739	Anxiety	185	-0.00118866	0.00561822	-0.211573	0.832458	0.27013	0.8276	0.998334
PGS000829	Body mass index (male)	HP:0000739	Anxiety	185	0.00247458	0.00526127	0.470339	0.638156	0.277836	0.6411	0.998334
PGS000830	Body mass index (female)	HP:0000739	Anxiety	185	0.00336584	0.00540643	0.622563	0.533632	0.285101	0.5357	0.998334
PGS000834	Corrected insulin response (at 30mins during OGTT)	HP:0000739	Anxiety	185	-0.0056688	0.00549719	-1.03122	0.302544	0.314603	0.3049	0.998334
PGS000837	Insulin sensitivity index	HP:0000739	Anxiety	185	0.000801758	0.00552046	0.145234	0.884539	0.269096	0.8901	0.998334
PGS000839	Two hour glucose during OGTT	HP:0000739	Anxiety	185	-0.00853815	0.00546247	-1.56306	0.118173	0.374778	0.1212	0.998334
PGS000840	Fasting Proinsulin	HP:0000739	Anxiety	185	0.0112427	0.0055478	2.02651	0.0428248	0.447237	0.0433	0.998334
PGS000843	WHR adjusted for BMI	HP:0000739	Anxiety	185	-0.000668087	0.00551633	-0.121111	0.903614	0.268815	0.907	0.998334
PGS000844	Predicted visceral adipose tissue	HP:0000739	Anxiety	185	0.00819872	0.00541227	1.51484	0.129947	0.368309	0.1296	0.998334
PGS000861	Urine Albumin-to-Creatinine ratio	HP:0000739	Anxiety	185	0.0041734	0.00558095	0.747793	0.454659	0.292594	0.4533	0.998334
PGS000865	Hepatic fat content	HP:0000739	Anxiety	185	-0.00332603	0.00548739	-0.606122	0.544492	0.284219	0.5413	0.998334
PGS000870	Cystic fibrosis related diabetes	HP:0000739	Anxiety	185	0.0021012	0.0055051	0.381682	0.702731	0.274537	0.7075	0.998334
PGS000871	Insulin secretion	HP:0000739	Anxiety	185	0.00081143	0.00553991	0.14647	0.883563	0.269111	0.8797	0.998334
PGS000877	Insulin resistance	HP:0000739	Anxiety	185	0.00274643	0.00544767	0.504148	0.614205	0.279275	0.6052	0.998334
PGS000879	Intraocular pressure	HP:0000739	Anxiety	185	-0.00582988	0.00547461	-1.0649	0.287032	0.317684	0.2864	0.998334
PGS000882	25-hydroxyvitamin D	HP:0000739	Anxiety	185	-0.00355784	0.00560829	-0.634391	0.525887	0.285751	0.5224	0.998334
PGS000903	Parkinson's disease	HP:0000739	Anxiety	185	0.00880315	0.00546523	1.61076	0.107367	0.381377	0.1039	0.998334
PGS000906	Longevity	HP:0000739	Anxiety	185	-0.00231627	0.00545803	-0.424378	0.671328	0.276041	0.6669	0.998334
PGS000907	Major depressive disorder	HP:0000739	Anxiety	185	0.000627571	0.0054429	0.115301	0.908217	0.268755	0.9109	0.998334
PGS000909	Headache	HP:0000739	Anxiety	185	0.00335072	0.00545864	0.613837	0.539382	0.28463	0.5345	0.998334
PGS000914	Abnormal electrocardiogram	HP:0000739	Anxiety	185	0.00827785	0.00555627	1.48982	0.136404	0.365032	0.133	0.998334
PGS000924	Disorders of porphyrin and bilirubin metabolism (time-to-event)	HP:0000739	Anxiety	185	-0.0110235	0.00555709	-1.98368	0.0474065	0.439762	0.0474	0.998334
PGS000925	Unspecified acute lower respiratory infection (time-to-event)	HP:0000739	Anxiety	185	0.00642816	0.00549284	1.17028	0.242006	0.327962	0.2442	0.998334
PGS000927	Other dermatitis (time-to-event)	HP:0000739	Anxiety	185	0.003133	0.005485	0.571194	0.567923	0.282424	0.5643	0.998334
PGS000928	Other non-toxic goitre (time-to-event)	HP:0000739	Anxiety	185	0.00374697	0.00544923	0.687615	0.491763	0.288823	0.4881	0.998334
PGS000929	All cause dementia (algorithmically-defined)	HP:0000739	Anxiety	185	-0.0101378	0.00569784	-1.77924	0.0753283	0.406263	0.0717	0.998334
PGS000930	Blood clot (diagnosed by doctor)	HP:0000739	Anxiety	185	0.00955891	0.00546594	1.74881	0.0804528	0.401586	0.0767	0.998334
PGS000931	Blood clot or deep vein thrombosis (diagnosed by doctor)	HP:0000739	Anxiety	185	0.00342289	0.00548005	0.624609	0.532288	0.285213	0.5354	0.998334
PGS000932	Other intervertebral disk disorders (time-to-event)	HP:0000739	Anxiety	185	0.00278577	0.00558506	0.498789	0.617975	0.27904	0.6248	0.998334
PGS000939	Hiatus hernia	HP:0000739	Anxiety	185	-0.0123052	0.00547716	-2.24664	0.024755	0.488161	0.0261	0.998334
PGS000940	Intestinal malabsorption (time-to-event)	HP:0000739	Anxiety	185	0.00357086	0.00542296	0.658471	0.5103	0.28711	0.5159	0.998334
PGS000945	Dementia in alzheimer's disease (time-to-event)	HP:0000739	Anxiety	185	-0.0117951	0.00568932	-2.07319	0.0382624	0.455567	0.0421	0.998334
PGS000946	Unspecified dementia (time-to-event)	HP:0000739	Anxiety	185	-0.0113582	0.00567357	-2.00194	0.0454051	0.442929	0.0429	0.998334
PGS000947	Mouth ulcers	HP:0000739	Anxiety	185	0.00378497	0.00555684	0.681137	0.495852	0.288436	0.4993	0.998334
PGS000950	Skin changes due to chronic exposure to nonionising radiation (time-to-event)	HP:0000739	Anxiety	185	0.00443764	0.00553324	0.801998	0.422635	0.296262	0.4294	0.998334
PGS000953	Left heel broadband ultrasound attenuation	HP:0000739	Anxiety	185	0.00109817	0.00562895	0.195093	0.845337	0.269837	0.8427	0.998334
PGS000954	Left heel quantitative ultrasound index (QUI), direct entry	HP:0000739	Anxiety	185	0.00103159	0.00558391	0.184744	0.853446	0.269665	0.8511	0.998334
PGS000955	Right heel broadband ultrasound attenuation	HP:0000739	Anxiety	185	-0.00250637	0.00563364	-0.444894	0.656437	0.276819	0.6574	0.998334
PGS000956	Right heel quantitative ultrasound index (QUI), direct entry	HP:0000739	Anxiety	185	-0.00475769	0.00560715	-0.848503	0.396244	0.299613	0.3999	0.998334
PGS000957	Essential (primary hypertension) (time-to-event)	HP:0000739	Anxiety	185	0.00587698	0.00538492	1.09138	0.275218	0.320176	0.2732	0.998334
PGS000958	Essential hypertension	HP:0000739	Anxiety	185	0.00346166	0.00539474	0.641674	0.521147	0.286156	0.523	0.998334
PGS000959	Connective tissue disorder	HP:0000739	Anxiety	185	-0.00270781	0.00557447	-0.485753	0.627188	0.27848	0.6303	0.998334
PGS000960	Other systemic involvement of connective tissue (time-to-event)	HP:0000739	Anxiety	185	0.00584999	0.00552904	1.05805	0.290142	0.317049	0.2869	0.998334
PGS000962	Chronic ischaemic heart disease (time-to-event)	HP:0000739	Anxiety	185	-0.00519734	0.0054109	-0.960532	0.336886	0.308459	0.3339	0.998334
PGS000963	Follicular cysts of skin and subcutaneous tissue (time-to-event)	HP:0000739	Anxiety	185	-0.0042425	0.0055872	-0.759325	0.447734	0.293353	0.4482	0.998334
PGS000964	Slipped disc	HP:0000739	Anxiety	185	-0.00677858	0.00546634	-1.24006	0.215076	0.335299	0.2161	0.998334
PGS000965	Hypothyroidism/myxoedema	HP:0000739	Anxiety	185	0.00467204	0.00551749	0.846769	0.397209	0.299484	0.3928	0.998334
PGS000967	Coxarthrosis [arthrosis of hip] (time-to-event)	HP:0000739	Anxiety	185	0.0010804	0.00555783	0.194392	0.845886	0.269825	0.8499	0.998334
PGS000972	Microalbumin [> 40 mg/L]	HP:0000739	Anxiety	185	0.00222245	0.00558587	0.39787	0.690762	0.275089	0.6861	0.998334
PGS000977	MCV seropositivity for Merkel Cell Polyomavirus	HP:0000739	Anxiety	185	0.00104259	0.00548625	0.190037	0.849297	0.269752	0.8482	0.998334
PGS000984	Frequency of playing computer games	HP:0000739	Anxiety	185	0.0127209	0.00551916	2.30486	0.0212607	0.499683	0.0209	0.998334
PGS000988	High light scatter reticulocyte percentage	HP:0000739	Anxiety	185	-0.002745	0.00541963	-0.506492	0.612558	0.279379	0.6097	0.998334
PGS000989	Reticulocyte %	HP:0000739	Anxiety	185	-0.00423055	0.0053896	-0.784947	0.432563	0.295081	0.4293	0.998334
PGS000990	Retinal detachments and breaks (time-to-event)	HP:0000739	Anxiety	185	0.00270938	0.00547055	0.495267	0.620458	0.278888	0.6131	0.998334
PGS000994	Tea intake	HP:0000739	Anxiety	185	0.00088403	0.00562366	0.157198	0.875102	0.269254	0.8732	0.998334
PGS000995	Dentures	HP:0000739	Anxiety	185	-0.00140929	0.00553776	-0.254487	0.799141	0.271003	0.7916	0.998334
PGS000996	Diverticular disease/diverticulitis	HP:0000739	Anxiety	185	0.00421726	0.00552922	0.762722	0.445705	0.293579	0.4514	0.998334
PGS000997	Diverticular disease of intestine (time-to-event)	HP:0000739	Anxiety	185	0.0137083	0.00564312	2.42921	0.0152057	0.525273	0.017	0.998334
PGS000999	Comparative body size at age 10	HP:0000739	Anxiety	185	0.00532256	0.00536213	0.992621	0.320996	0.311194	0.3289	0.998334
PGS001001	Getting up in morning	HP:0000739	Anxiety	185	-0.00447528	0.00561747	-0.796672	0.425721	0.29589	0.4334	0.998334
PGS001003	Number of medications taken	HP:0000739	Anxiety	185	0.00330952	0.00544086	0.608272	0.543065	0.284333	0.5402	0.998334
PGS001004	Number of non-cancer illnesses	HP:0000739	Anxiety	185	0.00557665	0.00548166	1.01733	0.309101	0.313361	0.3064	0.998334
PGS001005	Number of self reported cancers	HP:0000739	Anxiety	185	0.00489671	0.00562533	0.870475	0.384129	0.301261	0.3898	0.998334
PGS001006	Weight change compared with 1 year ago	HP:0000739	Anxiety	185	0.00156728	0.00555351	0.282214	0.777804	0.271653	0.772	0.998334
PGS001007	Age at first sexual intercourse	HP:0000739	Anxiety	185	0.00402853	0.00552009	0.729796	0.465587	0.291433	0.4586	0.998334
PGS001009	PEF	HP:0000739	Anxiety	185	-0.00579121	0.00555087	-1.0433	0.296918	0.315697	0.2994	0.998334
PGS001010	PEF pred. ratio	HP:0000739	Anxiety	185	0.00272778	0.00558301	0.488586	0.62518	0.278601	0.6315	0.998334
PGS001011	Viral warts (time-to-event)	HP:0000739	Anxiety	185	0.0049498	0.00547475	0.904114	0.366027	0.303867	0.3694	0.998334
PGS001012	Number of falls in the last year	HP:0000739	Anxiety	185	0.00585376	0.00555035	1.05467	0.291686	0.316737	0.2889	0.998334
PGS001013	Macular degeneration	HP:0000739	Anxiety	185	0.00262789	0.00551154	0.476798	0.63355	0.278104	0.6361	0.998334
PGS001014	Other disorders of pancreatic internal secretion (time-to-event)	HP:0000739	Anxiety	185	0.00631348	0.00547746	1.15263	0.249179	0.326173	0.2495	0.998334
PGS001015	Enlarged prostate	HP:0000739	Anxiety	185	-0.00366138	0.00549359	-0.666482	0.505168	0.287573	0.502	0.998334
PGS001016	Sensitivity / hurt feelings	HP:0000739	Anxiety	185	0.00570583	0.00544314	1.04826	0.294626	0.31615	0.3009	0.998334
PGS001017	Suffer from 'nerves'	HP:0000739	Anxiety	185	-0.00217587	0.00552966	-0.39349	0.693993	0.274937	0.6958	0.998334
PGS001019	Attending social / leisure activities (regular attendance at a gym or sports club)	HP:0000739	Anxiety	185	-0.00113566	0.00554146	-0.204939	0.837637	0.270009	0.8364	0.998334
PGS001021	Feelings of worry or anxiety	HP:0000739	Anxiety	185	-0.00614518	0.00555161	-1.10692	0.268441	0.321666	0.2702	0.998334
PGS001023	Disorders of mineral metabolism (time-to-event)	HP:0000739	Anxiety	185	-0.00242698	0.00543193	-0.446798	0.655062	0.276894	0.6559	0.998334
PGS001025	Nonrheumatic aortic valve disorders (time-to-event)	HP:0000739	Anxiety	185	-0.00122051	0.00551797	-0.221189	0.824964	0.270311	0.8233	0.998334
PGS001026	Forearm or wrist fracture	HP:0000739	Anxiety	185	0.00486086	0.00559862	0.868225	0.385359	0.301091	0.3823	0.998334
PGS001027	Internal derangement of knee (time-to-event)	HP:0000739	Anxiety	185	0.00108307	0.00555673	0.194912	0.845478	0.269834	0.849	0.998334
PGS001028	Diabetic eye disease	HP:0000739	Anxiety	185	0.00303856	0.00556814	0.545705	0.58532	0.281181	0.5905	0.998334
PGS001029	Other disorders of cornea (time-to-event)	HP:0000739	Anxiety	185	0.00168808	0.00556479	0.30335	0.76165	0.272194	0.7595	0.998334
PGS001030	Pulmonary fibrosis	HP:0000739	Anxiety	185	0.00803825	0.00534464	1.50398	0.132719	0.366881	0.1305	0.998334
PGS001031	Fibroblastic disorders (time-to-event)	HP:0000739	Anxiety	185	-0.00491412	0.00549855	-0.893712	0.371567	0.303051	0.3663	0.998334
PGS001033	Other coagulation defects (time-to-event)	HP:0000739	Anxiety	185	0.000819661	0.00553821	0.148001	0.882354	0.269131	0.8973	0.998334
PGS001036	Epstein Barr virus nuclear antigen 1 IgG seropositivity	HP:0000739	Anxiety	185	-0.000980964	0.00550382	-0.178233	0.858555	0.269562	0.8563	0.998334
PGS001038	Left heel bone mineral density (BMD) T-score, automated	HP:0000739	Anxiety	185	0.00102134	0.00558374	0.182913	0.854882	0.269636	0.8566	0.998334
PGS001039	Right heel bone mineral density (BMD) T-score, automated	HP:0000739	Anxiety	185	-0.00475617	0.00560711	-0.848239	0.396391	0.299593	0.3911	0.998334
PGS001040	Non melanoma skin cancer	HP:0000739	Anxiety	185	-0.00305115	0.00559741	-0.5451	0.585736	0.281152	0.5843	0.998334
PGS001042	Thyrotoxicosis [hyperthyroidism] (time-to-event)	HP:0000739	Anxiety	185	0.00263185	0.00551295	0.477394	0.633126	0.278128	0.6304	0.998334
PGS001043	Hyperthyroidism, thyrotoxicosis	HP:0000739	Anxiety	185	0.00218367	0.00552075	0.395539	0.692481	0.275008	0.6924	0.998334
PGS001044	Glucosamine intake	HP:0000739	Anxiety	185	-0.00200564	0.00549341	-0.3651	0.71507	0.273997	0.7175	0.998334
PGS001048	NSTEMI (algorithmically-defined)	HP:0000739	Anxiety	185	0.000657202	0.00543721	0.120871	0.903803	0.268813	0.9042	0.998334
PGS001049	Risk taking behaviour	HP:0000739	Anxiety	185	-0.00282633	0.00543536	-0.51999	0.603119	0.279984	0.6097	0.998334
PGS001050	Diaphragmatic hernia (time-to-event)	HP:0000739	Anxiety	185	-0.00281284	0.00552448	-0.509159	0.610688	0.279497	0.6169	0.998334
PGS001070	Volume of ventricular cerebrospinal fluid (normalised for head size)	HP:0000739	Anxiety	185	0.00522822	0.00551812	0.947465	0.343498	0.307371	0.3401	0.998334
PGS001073	Duration of walks	HP:0000739	Anxiety	185	-0.00408571	0.00559907	-0.729712	0.465638	0.291428	0.4654	0.998334
PGS001074	Types of physical activity in last 4 weeks (other exercises)	HP:0000739	Anxiety	185	0.0036927	0.00551436	0.669652	0.503145	0.287758	0.4966	0.998334
PGS001075	Usual walking pace	HP:0000739	Anxiety	185	-0.00843827	0.0054706	-1.54248	0.123092	0.371993	0.1281	0.998334
PGS001076	Eosinophill %	HP:0000739	Anxiety	185	-0.00108319	0.00544272	-0.199016	0.842267	0.269904	0.8398	0.998334
PGS001078	Monocyte %	HP:0000739	Anxiety	185	-0.00434944	0.00549735	-0.791188	0.428913	0.29551	0.4344	0.998334
PGS001080	Freq. of tiredness / lethargy in last 2 weeks	HP:0000739	Anxiety	185	0.00276312	0.0054418	0.507759	0.61167	0.279435	0.6088	0.998334
PGS001081	JC VP1 antigen for Human Polyomavirus JCV	HP:0000739	Anxiety	185	-0.00210442	0.00549078	-0.383265	0.701558	0.27459	0.6979	0.998334
PGS001082	MC VP1 antigen for Merkel Cell Polyomavirus	HP:0000739	Anxiety	185	-0.00086551	0.0055032	-0.157274	0.875042	0.269255	0.8764	0.998334
PGS001090	Often felt loved as a child	HP:0000739	Anxiety	185	0.0115381	0.00549569	2.09948	0.0358807	0.460339	0.0343	0.998334
PGS001091	Loneliness	HP:0000739	Anxiety	185	-0.00102111	0.00554406	-0.184181	0.853887	0.269656	0.8502	0.998334
PGS001099	Spherical power (left eye)	HP:0000739	Anxiety	185	-0.00322944	0.00542723	-0.595044	0.551871	0.283638	0.557	0.998334
PGS001100	Spherical power (right eye)	HP:0000739	Anxiety	185	0.00193736	0.00547825	0.353645	0.723636	0.273637	0.7225	0.998334
PGS001102	Body fat percentage (left arm)	HP:0000739	Anxiety	185	0.0048439	0.00547334	0.884998	0.376247	0.302374	0.3676	0.998334
PGS001103	Body fat percentage (left leg)	HP:0000739	Anxiety	185	0.00566389	0.00544821	1.03959	0.298637	0.31536	0.3007	0.998334
PGS001104	Body fat percentage (right leg)	HP:0000739	Anxiety	185	0.00621786	0.0054403	1.14293	0.253185	0.325201	0.2572	0.998334
PGS001105	Body fat percentage (trunk fat)	HP:0000739	Anxiety	185	0.00546478	0.0055506	0.984538	0.324952	0.310497	0.3292	0.998334
PGS001106	Percentage of right arm fat	HP:0000739	Anxiety	185	0.00450813	0.00547728	0.823061	0.410556	0.297756	0.4095	0.998334
PGS001107	UACR [> 30 mg/g]	HP:0000739	Anxiety	185	-0.000652272	0.0053999	-0.120793	0.903865	0.268812	0.9074	0.998334
PGS001108	Basal metabolic rate	HP:0000739	Anxiety	185	0.000623579	0.00544308	0.114564	0.908801	0.268748	0.9089	0.998334
PGS001109	Vasomotor and allergic rhinitis (time-to-event)	HP:0000739	Anxiety	185	0.00560776	0.00549626	1.02029	0.307696	0.313625	0.3085	0.998334
PGS001110	Reactive arthropathies (time-to-event)	HP:0000739	Anxiety	185	0.00143738	0.0055337	0.25975	0.795079	0.271121	0.7853	0.998334
PGS001111	Male genital tract cancer	HP:0000739	Anxiety	185	0.00314367	0.00551385	0.570141	0.568637	0.282371	0.5696	0.998334
PGS001112	Aspirin	HP:0000739	Anxiety	185	0.00330188	0.00547543	0.603036	0.546543	0.284056	0.5414	0.998334
PGS001114	Ibuprofen use self-reported	HP:0000739	Anxiety	185	-0.00954785	0.00552415	-1.72838	0.0840497	0.398492	0.0856	0.998334
PGS001117	Started insulin within one year diagnosis of diabetes	HP:0000739	Anxiety	185	0.00344882	0.00544318	0.633605	0.5264	0.285707	0.525	0.998334
PGS001118	Taking other prescription medications	HP:0000739	Anxiety	185	0.00503959	0.00559791	0.900262	0.368072	0.303564	0.366	0.998334
PGS001127	Never Smoker	HP:0000739	Anxiety	185	0.00923992	0.00550943	1.67711	0.0936531	0.390884	0.0944	0.998334
PGS001131	Zoster [herpes zoster] (time-to-event)	HP:0000739	Anxiety	185	-0.00212501	0.00558015	-0.380816	0.703374	0.274509	0.7046	0.998334
PGS001135	Arthritis (nos)	HP:0000739	Anxiety	185	-0.00454144	0.0055631	-0.81635	0.414382	0.297276	0.4177	0.998334
PGS001137	Retinal detachment	HP:0000739	Anxiety	185	0.00222816	0.00546105	0.408011	0.683303	0.275445	0.6883	0.998334
PGS001138	Rheumatoid factor [> 16 IU/mL]	HP:0000739	Anxiety	185	-0.00417916	0.00547816	-0.762876	0.445613	0.293589	0.447	0.998334
PGS001140	Seborrheic keratosis (time-to-event)	HP:0000739	Anxiety	185	0.0023623	0.00545397	0.433134	0.664957	0.276368	0.6692	0.998334
PGS001141	Facial ageing (looking younger than you are)	HP:0000739	Anxiety	185	-0.00266529	0.00547739	-0.486599	0.626587	0.278516	0.6314	0.998334
PGS001143	Volume of grey matter in Parietal Operculum Cortex (R)	HP:0000739	Anxiety	185	0.00383757	0.00546015	0.702832	0.48223	0.289747	0.4838	0.998334
PGS001144	Arm fat mass (L)	HP:0000739	Anxiety	185	0.00319773	0.00541235	0.59082	0.554698	0.28342	0.5492	0.998334
PGS001145	Arm fat mass (R)	HP:0000739	Anxiety	185	0.00326226	0.00540809	0.603219	0.546421	0.284066	0.5433	0.998334
PGS001147	Leg fat mass (R)	HP:0000739	Anxiety	185	0.00531645	0.00542755	0.979529	0.327419	0.310067	0.3369	0.998334
PGS001148	Trunk fat mass	HP:0000739	Anxiety	185	0.00379761	0.00549166	0.691523	0.489305	0.289058	0.4893	0.998334
PGS001153	Folic acid or folate (Vitamin B9)	HP:0000739	Anxiety	185	-0.00223425	0.00549336	-0.406719	0.684251	0.2754	0.6836	0.998334
PGS001154	Impedance (left arm)	HP:0000739	Anxiety	185	-0.003489	0.00547318	-0.637471	0.52388	0.285922	0.5356	0.998334
PGS001155	Impedance (left leg)	HP:0000739	Anxiety	185	-0.00816967	0.00541781	-1.50793	0.131706	0.367399	0.1322	0.998334
PGS001156	Impedance (right arm)	HP:0000739	Anxiety	185	-0.00748305	0.00543166	-1.37767	0.168435	0.351011	0.1661	0.998334
PGS001157	Impedance (right leg)	HP:0000739	Anxiety	185	-0.00840151	0.00541635	-1.55114	0.121002	0.373161	0.1188	0.998334
PGS001158	Left leg mass (predicted)	HP:0000739	Anxiety	185	0.00465313	0.00541457	0.859371	0.390223	0.300423	0.3975	0.998334
PGS001159	Right leg mass (predicted)	HP:0000739	Anxiety	185	0.00504052	0.00541241	0.931288	0.351799	0.306044	0.3445	0.998334
PGS001160	Trunk mass (predicted)	HP:0000739	Anxiety	185	-0.000965617	0.00549049	-0.175871	0.860411	0.269525	0.8595	0.998334
PGS001161	Whole body impedance	HP:0000739	Anxiety	185	-0.00702375	0.00547384	-1.28315	0.199565	0.340042	0.1987	0.998334
PGS001164	Testicular cancer	HP:0000739	Anxiety	185	-0.00297072	0.00550736	-0.53941	0.589655	0.280882	0.5964	0.998334
PGS001165	Arm fat free mass (L)	HP:0000739	Anxiety	185	-0.00253789	0.00545957	-0.464851	0.642081	0.277612	0.6485	0.998334
PGS001166	Leg fat free mass (L)	HP:0000739	Anxiety	185	0.00453398	0.00541709	0.836977	0.40269	0.298765	0.4022	0.998334
PGS001167	Leg fat-free mass (R)	HP:0000739	Anxiety	185	0.00513593	0.00541087	0.949187	0.342622	0.307513	0.3387	0.998334
PGS001168	Trunk fat free mass	HP:0000739	Anxiety	185	-0.00138375	0.00549586	-0.251781	0.801232	0.270943	0.8015	0.998334
PGS001172	Eosinophill count	HP:0000739	Anxiety	185	0.00062436	0.00547198	0.114101	0.909167	0.268743	0.9115	0.998334
PGS001174	Cholelithiasis (time-to-event)	HP:0000739	Anxiety	185	-0.000657547	0.00552108	-0.119098	0.905208	0.268794	0.9057	0.998334
PGS001180	Lung function (FEV1/FVC)	HP:0000739	Anxiety	185	0.00273761	0.00558302	0.490345	0.623935	0.278676	0.6319	0.998334
PGS001181	Other hypothyroidism (time-to-event)	HP:0000739	Anxiety	185	0.00400361	0.0054804	0.730532	0.465138	0.29148	0.4628	0.998334
PGS001185	Intra-ocular pressure, Goldmann-correlated ¬Æ	HP:0000739	Anxiety	185	-0.0151106	0.00546801	-2.76346	0.00576345	0.60064	0.0058	0.998334
PGS001192	Gonarthrosis [arthrosis of knee] (time-to-event)	HP:0000739	Anxiety	185	0.00161039	0.00547052	0.294375	0.768497	0.271959	0.7644	0.998334
PGS001230	Body weight	HP:0000739	Anxiety	185	0.00249328	0.00541447	0.460484	0.645212	0.277436	0.6423	0.998334
PGS001233	Heart rate (AR)	HP:0000739	Anxiety	185	0.00347234	0.00546786	0.635046	0.52546	0.285787	0.5193	0.998334
PGS001234	Left arm mass (predicted)	HP:0000739	Anxiety	185	-0.00198988	0.00547541	-0.363421	0.716323	0.273943	0.7145	0.998334
PGS001236	Lung function (FEV1)	HP:0000739	Anxiety	185	-0.00264362	0.00558495	-0.473347	0.63601	0.27796	0.645	0.998334
PGS001237	Lung function (FVC)	HP:0000739	Anxiety	185	-0.00406156	0.00550145	-0.738272	0.460422	0.291977	0.4591	0.998334
PGS001242	Ankle spacing width (L)	HP:0000739	Anxiety	185	0.00120328	0.00542233	0.221912	0.824402	0.270325	0.8195	0.998334
PGS001243	Ankle spacing width (R)	HP:0000739	Anxiety	185	0.00483703	0.00546963	0.884344	0.376601	0.302324	0.379	0.998334
PGS001251	Other interstitial pulmonary diseases (time-to-event)	HP:0000739	Anxiety	185	0.00515337	0.00536137	0.961205	0.336547	0.308515	0.3265	0.998334
PGS001254	Dupuytren's contracture	HP:0000739	Anxiety	185	-0.00845531	0.00554567	-1.52467	0.127475	0.369612	0.1343	0.998334
PGS001255	Otosclerosis (time-to-event)	HP:0000739	Anxiety	185	0.00328945	0.00544517	0.604104	0.545833	0.284113	0.5495	0.998334
PGS001257	Childhood sunburn	HP:0000739	Anxiety	185	0.00693338	0.00548555	1.26393	0.206378	0.337907	0.2061	0.998334
PGS001258	Radius fracture	HP:0000739	Anxiety	185	0.00324684	0.00553411	0.586695	0.557465	0.283207	0.5622	0.998334
PGS001259	Hayfever/allergic rhinitis	HP:0000739	Anxiety	185	-0.00123023	0.00556055	-0.221243	0.824922	0.270312	0.8251	0.998334
PGS001262	Vascular/heart problems diagnosed by doctor Angina	HP:0000739	Anxiety	185	-0.000932039	0.00548415	-0.169951	0.865063	0.269436	0.8654	0.998334
PGS001263	Atrial flutter	HP:0000739	Anxiety	185	-0.00460964	0.00560528	-0.822375	0.410947	0.297707	0.4151	0.998334
PGS001264	Deep vein thrombosis	HP:0000739	Anxiety	185	0.00265415	0.00545559	0.486502	0.626656	0.278512	0.623	0.998334
PGS001265	Deep vein thrombosis (leg)	HP:0000739	Anxiety	185	0.00228834	0.00544656	0.420144	0.674418	0.275884	0.6798	0.998334
PGS001266	Deep vein thrombosis (diagnosed by doctor)	HP:0000739	Anxiety	185	0.0031148	0.00545131	0.571386	0.567792	0.282433	0.5687	0.998334
PGS001272	Chronic renal failure (time-to-event)	HP:0000739	Anxiety	185	-0.0093095	0.00558604	-1.66656	0.0957335	0.389347	0.0992	0.998334
PGS001274	Osteoporosis without pathological fracture (time-to-event)	HP:0000739	Anxiety	185	0.0026341	0.00547269	0.481318	0.630335	0.278293	0.6376	0.998334
PGS001275	Other retinal disorders (time-to-event)	HP:0000739	Anxiety	185	-0.000828191	0.00552864	-0.1498	0.880935	0.269155	0.8809	0.998334
PGS001277	PE +/- DVT	HP:0000739	Anxiety	185	0.00742306	0.00542891	1.36732	0.171655	0.349771	0.1615	0.998334
PGS001278	previously: Blood clot in the leg (DVT) or lung	HP:0000739	Anxiety	185	0.00257289	0.00547973	0.469529	0.638735	0.277803	0.6473	0.998334
PGS001279	previously: Blood clot in the lung	HP:0000739	Anxiety	185	0.00912981	0.00546828	1.66959	0.0951318	0.389788	0.0947	0.998334
PGS001280	PE (time-to-event)	HP:0000739	Anxiety	185	0.00642149	0.00543181	1.1822	0.237245	0.329185	0.2452	0.998334
PGS001281	Migraine	HP:0000739	Anxiety	185	0.0012417	0.00553234	0.224444	0.822431	0.270375	0.8232	0.998334
PGS001282	Migraine (time-to-event)	HP:0000739	Anxiety	185	-0.00145247	0.00559625	-0.259544	0.795238	0.271117	0.7888	0.998334
PGS001284	Allergic disease (hay fever, allergic rhinitis, or eczema)	HP:0000739	Anxiety	185	0.00265918	0.00557273	0.477178	0.63328	0.278119	0.6328	0.998334
PGS001285	Allergic disease (hay fever, rhinitis, or eczema) (diagnosed by doctor)	HP:0000739	Anxiety	185	0.0025903	0.0055708	0.464977	0.64199	0.277617	0.644	0.998334
PGS001287	Psoriatic arthropathy	HP:0000739	Anxiety	185	0.00613194	0.00550322	1.11425	0.265287	0.322376	0.2609	0.998334
PGS001292	Family history of prostate cancer	HP:0000739	Anxiety	185	0.0155906	0.0055476	2.81033	0.00498982	0.611973	0.005	0.998334
PGS001293	Other diseases of liver (time-to-event)	HP:0000739	Anxiety	185	0.00221219	0.00541651	0.408416	0.683005	0.27546	0.6773	0.998334
PGS001294	Non-insulin-dependent diabetes (time-to-event)	HP:0000739	Anxiety	185	-0.00220096	0.00551589	-0.399021	0.689914	0.275129	0.6913	0.998334
PGS001296	Insulin-dependent diabetes mellitus (time-to-event)	HP:0000739	Anxiety	185	0.00442305	0.0054585	0.810304	0.417847	0.296847	0.4184	0.998334
PGS001298	Obesity (time-to-event)	HP:0000739	Anxiety	185	-0.00245946	0.00549582	-0.447514	0.654545	0.276921	0.6543	0.998334
PGS001301	Malabsorption/coeliac disease	HP:0000739	Anxiety	185	-0.00317659	0.0054137	-0.58677	0.557414	0.283211	0.5662	0.998334
PGS001309	Other rheumatoid arthritis (time-to-event)	HP:0000739	Anxiety	185	-0.0024853	0.0055531	-0.447553	0.654517	0.276923	0.6649	0.998334
PGS001314	Acute myocardial infarction (time-to-event)	HP:0000739	Anxiety	185	-0.00337454	0.00544896	-0.619299	0.535779	0.284924	0.5357	0.998334
PGS001317	Vascular/heart problems diagnosed by doctor Heart attack	HP:0000739	Anxiety	185	0.00311813	0.00548032	0.568968	0.569432	0.282313	0.5625	0.998334
PGS001318	Disorders of lipoprotein metabolism and other lipidaemias (time-to-event)	HP:0000739	Anxiety	185	0.00216069	0.00542458	0.398314	0.690435	0.275104	0.6994	0.998334
PGS001321	Eye problems/disorders (Glaucoma)	HP:0000739	Anxiety	185	-0.00287236	0.00550872	-0.521421	0.602122	0.280049	0.6047	0.998334
PGS001324	Family history of high blood pressure	HP:0000739	Anxiety	185	0.00661636	0.00548527	1.20621	0.227859	0.331686	0.2298	0.998334
PGS001326	Emphysema	HP:0000739	Anxiety	185	0.00235214	0.00551706	0.42634	0.669899	0.276113	0.6738	0.998334
PGS001327	Diabetes	HP:0000739	Anxiety	185	-0.00141106	0.00554228	-0.2546	0.799054	0.271006	0.8022	0.998334
PGS001328	Family history of diabetes	HP:0000739	Anxiety	185	-0.0035477	0.00554389	-0.639929	0.52228	0.286059	0.5231	0.998334
PGS001329	Unspecified diabetes mellitus (time-to-event)	HP:0000739	Anxiety	185	0.00186508	0.00551991	0.337883	0.735481	0.273161	0.735	0.998334
PGS001330	Crohn's disease [regional enteritis] (time-to-event)	HP:0000739	Anxiety	185	0.00402918	0.00561036	0.718167	0.472725	0.290698	0.4724	0.998334
PGS001331	Crohns disease	HP:0000739	Anxiety	185	0.0042006	0.00558688	0.751868	0.452205	0.292861	0.454	0.998334
PGS001333	Chronic obstructive pulmonary disease (algorithmically-defined)	HP:0000739	Anxiety	185	0.00558369	0.00544138	1.02615	0.304924	0.314148	0.3041	0.998334
PGS001334	Other chronic obstructive pulmonary disease (time-to-event)	HP:0000739	Anxiety	185	0.0107692	0.0055476	1.94124	0.0523473	0.43251	0.05	0.998334
PGS001335	Vascular/heart problems diagnosed by doctor High BP	HP:0000739	Anxiety	185	0.00207146	0.00539082	0.384257	0.700823	0.274624	0.7079	0.998334
PGS001337	Family history of breast cancer	HP:0000739	Anxiety	185	0.0107462	0.00549397	1.95599	0.0505834	0.435013	0.047	0.998334
PGS001339	Atrial fibrillation and flutter (time-to-event)	HP:0000739	Anxiety	185	-0.00540822	0.00564586	-0.957909	0.338206	0.308239	0.3369	0.998334
PGS001343	Asthma (algorithmically-defined)	HP:0000739	Anxiety	185	0.00493545	0.00558306	0.884006	0.376783	0.302298	0.3756	0.998334
PGS001344	Asthma (diagnosed by doctor)	HP:0000739	Anxiety	185	-0.00157647	0.0055677	-0.283146	0.77709	0.271676	0.7789	0.998334
PGS001346	Asthma (time-to-event)	HP:0000739	Anxiety	185	0.00182346	0.00554246	0.328998	0.742186	0.272902	0.7429	0.998334
PGS001347	Family history of Alzheimer's/dementia	HP:0000739	Anxiety	185	-0.00844147	0.00569051	-1.48343	0.138093	0.364204	0.1355	0.998334
PGS001350	Fasting glucose	HP:0000739	Anxiety	185	0.00287219	0.00560937	0.512035	0.608674	0.279625	0.602	0.998334
PGS001351	Fasting insulin	HP:0000739	Anxiety	185	-0.00100607	0.00551325	-0.182482	0.85522	0.269629	0.8496	0.998334
PGS001352	Glycated haemoglobin levels (HbA1c)	HP:0000739	Anxiety	185	0.0109992	0.00552712	1.99005	0.0467009	0.440862	0.0472	0.998334
PGS001358	3mm cylindrical power (R)	HP:0000739	Anxiety	185	-0.000615891	0.00547486	-0.112494	0.910441	0.268727	0.9101	0.998334
PGS001359	3mm strong meridian (L)	HP:0000739	Anxiety	185	0.00422307	0.00548519	0.769903	0.441434	0.294059	0.4565	0.998334
PGS001360	3mm strong meridian (R)	HP:0000739	Anxiety	185	0.00364231	0.00547643	0.665089	0.506059	0.287492	0.5095	0.998334
PGS001361	3mm strong meridian angle (L)	HP:0000739	Anxiety	185	0.0103704	0.00556481	1.86357	0.0625053	0.419643	0.0625	0.998334
PGS001362	3mm weak meridian (L)	HP:0000739	Anxiety	185	0.00131697	0.005473	0.24063	0.809863	0.270704	0.8089	0.998334
PGS001364	6mm cylindrical power angle (L)	HP:0000739	Anxiety	185	-0.0088863	0.00548659	-1.61964	0.105443	0.382627	0.1121	0.998334
PGS001365	6mm strong meridian (L)	HP:0000739	Anxiety	185	0.00515355	0.00549933	0.937122	0.348791	0.30652	0.352	0.998334
PGS001366	6mm strong meridian (R)	HP:0000739	Anxiety	185	0.000770338	0.00548942	0.140332	0.88841	0.269035	0.8909	0.998334
PGS001367	6mm weak meridian (L)	HP:0000739	Anxiety	185	0.00365584	0.00546443	0.669025	0.503545	0.287722	0.5015	0.998334
PGS001368	6mm weak meridian (R)	HP:0000739	Anxiety	185	0.00198244	0.00545357	0.363513	0.716254	0.273946	0.7122	0.998334
PGS001369	Acute appendicitis (time-to-event)	HP:0000739	Anxiety	185	0.003108	0.00551116	0.563946	0.572844	0.282064	0.5659	0.998334
PGS001370	Age asthma diagnosed	HP:0000739	Anxiety	185	0.0103002	0.00561064	1.83584	0.0665071	0.415174	0.0693	0.998334
PGS001371	Age diabetes diagnosed	HP:0000739	Anxiety	185	-0.00374926	0.00541689	-0.692142	0.488916	0.289096	0.484	0.998334
PGS001372	Age hayfever or allergic rhinitis diagnosed by doctor	HP:0000739	Anxiety	185	-0.00385121	0.00545581	-0.705891	0.480325	0.289935	0.4808	0.998334
PGS001373	Age started wearing glasses or contact lenses	HP:0000739	Anxiety	185	-0.0109612	0.00547184	-2.0032	0.0452696	0.443149	0.047	0.998334
PGS001374	Age stopped smoking	HP:0000739	Anxiety	185	-0.00768598	0.00552595	-1.39089	0.16439	0.352606	0.1592	0.998334
PGS001375	Average heart rate	HP:0000739	Anxiety	185	0.00579735	0.00549798	1.05445	0.291784	0.316718	0.284	0.998334
PGS001377	Basophill %	HP:0000739	Anxiety	185	0.0127405	0.00542583	2.34811	0.0189508	0.508433	0.0209	0.998334
PGS001378	Basophill count	HP:0000739	Anxiety	185	0.00986549	0.00540066	1.82672	0.0678679	0.41372	0.0647	0.998334
PGS001379	Body surface area	HP:0000739	Anxiety	185	0.00224972	0.00550574	0.408614	0.68286	0.275467	0.6804	0.998334
PGS001380	Corneal hysteresis (L)	HP:0000739	Anxiety	185	-0.0074649	0.00552135	-1.35201	0.176503	0.347955	0.1724	0.998334
PGS001381	Corneal hysteresis (R)	HP:0000739	Anxiety	185	-0.00197238	0.00554102	-0.355959	0.721903	0.273709	0.7188	0.998334
PGS001382	Corneal resistance factor (L)	HP:0000739	Anxiety	185	-0.00849684	0.00545117	-1.55872	0.119197	0.374188	0.1228	0.998334
PGS001383	Corneal resistance factor (R)	HP:0000739	Anxiety	185	-0.00859912	0.00551461	-1.55934	0.119051	0.374272	0.1217	0.998334
PGS001384	Degree bothered by feeling tired all the time in the last 3 months	HP:0000739	Anxiety	185	0.000819837	0.00538879	0.152137	0.879092	0.269185	0.8827	0.998334
PGS001385	Degree bothered by headaches in the last 3 months	HP:0000739	Anxiety	185	0.00233709	0.00548525	0.426068	0.670097	0.276103	0.6679	0.998334
PGS001390	Duodenal ulcer (time-to-event)	HP:0000739	Anxiety	185	0.00352662	0.00554581	0.635906	0.524899	0.285835	0.5339	0.998334
PGS001392	Family history of lung cancer	HP:0000739	Anxiety	185	-0.00181688	0.00543573	-0.334248	0.738222	0.273054	0.7372	0.998334
PGS001393	Father's age at death	HP:0000739	Anxiety	185	-0.00110909	0.00550408	-0.201504	0.840322	0.269948	0.8467	0.998334
PGS001395	Frequency of discomfort/pain in abdomen in last 3 months	HP:0000739	Anxiety	185	0.00367986	0.00550538	0.668412	0.503936	0.287686	0.5015	0.998334
PGS001396	Frequency of unenthusiasm / disinterest in last 2 weeks	HP:0000739	Anxiety	185	0.00959267	0.00552351	1.7367	0.0825708	0.399746	0.0782	0.998334
PGS001398	Friendship satisfaction	HP:0000739	Anxiety	185	0.00263278	0.00560416	0.46979	0.638549	0.277814	0.6379	0.998334
PGS001399	GE / gI antigen for Varicella Zoster Virus	HP:0000739	Anxiety	185	0.0025573	0.00550484	0.464555	0.642293	0.2776	0.6432	0.998334
PGS001401	Health satisfaction	HP:0000739	Anxiety	185	-0.00411101	0.00549442	-0.748215	0.454405	0.292622	0.4584	0.998334
PGS001403	Heel bone mineral density (BMD) (L)	HP:0000739	Anxiety	185	0.000726783	0.00559022	0.13001	0.89657	0.268913	0.8929	0.998334
PGS001404	Heel bone mineral density (BMD) (R)	HP:0000739	Anxiety	185	-0.00448553	0.00562859	-0.79692	0.425578	0.295907	0.4282	0.998334
PGS001407	HTLV-1 gag antigen for Human T-Lymphotropic Virus 1	HP:0000739	Anxiety	185	0.007801	0.00556081	1.40286	0.160791	0.354064	0.1542	0.998334
PGS001409	Intra-ocular pressure, corneal-compensated (L)	HP:0000739	Anxiety	185	-0.00160542	0.00548685	-0.292593	0.769859	0.271914	0.7748	0.998334
PGS001410	Intra-ocular pressure, corneal-compensated (R)	HP:0000739	Anxiety	185	-0.00586614	0.0056196	-1.04387	0.296651	0.315749	0.3038	0.998334
PGS001411	Intra-ocular pressure, Goldmann-correlated (L)	HP:0000739	Anxiety	185	-0.00727723	0.00553231	-1.3154	0.188501	0.343697	0.1901	0.998334
PGS001412	LV ejection fraction	HP:0000739	Anxiety	185	-0.00514867	0.00556253	-0.925598	0.354749	0.305583	0.3647	0.998334
PGS001414	Lymphocyte %	HP:0000739	Anxiety	185	-0.00117692	0.00537556	-0.218938	0.826717	0.270268	0.8234	0.998334
PGS001415	Mean FA in anterior limb of internal capsule on FA skeleton (L)	HP:0000739	Anxiety	185	-0.00092392	0.00548979	-0.168298	0.866363	0.269412	0.868	0.998334
PGS001416	Mean FA in anterior limb of internal capsule on FA skeleton (R)	HP:0000739	Anxiety	185	-0.00154635	0.00561015	-0.275634	0.782854	0.271493	0.782	0.998334
PGS001417	Mean FA in body of corpus callosum on FA skeleton	HP:0000739	Anxiety	185	0.00300062	0.00559766	0.536049	0.591975	0.280724	0.5909	0.998334
PGS001418	Mean FA in cerebral peduncle on FA skeleton (L)	HP:0000739	Anxiety	185	0.00135099	0.00555794	0.243074	0.807969	0.270755	0.8144	0.998334
PGS001419	Mean FA in cingulum cingulate gyrus on FA skeleton (L)	HP:0000739	Anxiety	185	-0.0131729	0.00563471	-2.33781	0.0194798	0.506336	0.0212	0.998334
PGS001420	Mean FA in cingulum cingulate gyrus on FA skeleton (R)	HP:0000739	Anxiety	185	-0.00635506	0.00565647	-1.1235	0.261338	0.32328	0.2582	0.998334
PGS001421	Mean FA in cingulum hippocampus on FA skeleton (L)	HP:0000739	Anxiety	185	-0.00116605	0.00554444	-0.21031	0.833444	0.270106	0.8343	0.998334
PGS001422	Mean FA in cingulum hippocampus on FA skeleton (R)	HP:0000739	Anxiety	185	0.00316579	0.00553896	0.571549	0.567682	0.282441	0.5656	0.998334
PGS001423	Mean FA in corticospinal tract on FA skeleton (R)	HP:0000739	Anxiety	185	-0.00189659	0.00542173	-0.349813	0.72651	0.273519	0.7309	0.998334
PGS001424	Mean FA in external capsule on FA skeleton (R)	HP:0000739	Anxiety	185	-0.00358278	0.00551538	-0.649598	0.516015	0.286603	0.519	0.998334
PGS001425	Mean FA in fornix cres+stria terminalis on FA skeleton (R)	HP:0000739	Anxiety	185	-0.00104379	0.00554477	-0.188248	0.850699	0.269722	0.8553	0.998334
PGS001426	Mean FA in fornix on FA skeleton	HP:0000739	Anxiety	185	-0.00452014	0.00554173	-0.815655	0.41478	0.297226	0.4137	0.998334
PGS001427	Mean FA in genu of corpus callosum on FA skeleton	HP:0000739	Anxiety	185	0.00219339	0.00566997	0.386844	0.698907	0.274711	0.7009	0.998334
PGS001428	Mean FA in inferior cerebellar peduncle on FA skeleton (R)	HP:0000739	Anxiety	185	0.00401301	0.00541118	0.741614	0.458395	0.292193	0.4565	0.998334
PGS001429	Mean FA in middle cerebellar peduncle on FA skeleton	HP:0000739	Anxiety	185	0.0039289	0.00558008	0.704093	0.481444	0.289824	0.4773	0.998334
PGS001431	Mean FA in posterior limb of internal capsule on FA skeleton (R)	HP:0000739	Anxiety	185	0.00769413	0.00552288	1.39314	0.163709	0.352879	0.1593	0.998334
PGS001432	Mean FA in posterior thalamic radiation on FA skeleton (L)	HP:0000739	Anxiety	185	0.00713957	0.00547797	1.30332	0.192591	0.342318	0.1936	0.998334
PGS001433	Mean FA in posterior thalamic radiation on FA skeleton (R)	HP:0000739	Anxiety	185	-0.000851619	0.0055939	-0.152241	0.87901	0.269187	0.8831	0.998334
PGS001434	Mean FA in retrolenticular part of internal capsule on FA skeleton (L)	HP:0000739	Anxiety	185	-0.00109454	0.00547008	-0.200095	0.841423	0.269923	0.8455	0.998334
PGS001435	Mean FA in retrolenticular part of internal capsule on FA skeleton (R)	HP:0000739	Anxiety	185	-0.00570915	0.00555398	-1.02794	0.304084	0.314309	0.3057	0.998334
PGS001437	Mean FA in sagittal stratum on FA skeleton (R)	HP:0000739	Anxiety	185	0.00561339	0.00560068	1.00227	0.316316	0.312034	0.3226	0.998334
PGS001438	Mean FA in splenium of corpus callosum on FA skeleton	HP:0000739	Anxiety	185	-0.0110429	0.00541471	-2.03943	0.0415182	0.449524	0.04	0.998334
PGS001439	Mean FA in superior cerebellar peduncle on FA skeleton (L)	HP:0000739	Anxiety	185	0.00248663	0.00547598	0.454097	0.6498	0.277181	0.6504	0.998334
PGS001440	Mean FA in superior cerebellar peduncle on FA skeleton (R)	HP:0000739	Anxiety	185	0.00207089	0.00549271	0.377025	0.706189	0.274383	0.7085	0.998334
PGS001441	Mean FA in superior corona radiata on FA skeleton (L)	HP:0000739	Anxiety	185	0.00581851	0.00557799	1.04312	0.297	0.31568	0.2884	0.998334
PGS001442	Mean FA in superior corona radiata on FA skeleton (R)	HP:0000739	Anxiety	185	0.00410754	0.0056136	0.731713	0.464416	0.291556	0.462	0.998334
PGS001443	Mean FA in superior fronto-occipital fasciculus on FA skeleton (L)	HP:0000739	Anxiety	185	-0.00107385	0.00545875	-0.19672	0.844063	0.269865	0.8391	0.998334
PGS001444	Mean FA in superior fronto-occipital fasciculus on FA skeleton (R)	HP:0000739	Anxiety	185	0.00590127	0.00543679	1.08543	0.277841	0.319611	0.2716	0.998334
PGS001445	Mean FA in superior longitudinal fasciculus on FA skeleton (L)	HP:0000739	Anxiety	185	-0.00531131	0.0054829	-0.968704	0.332792	0.309147	0.3357	0.998334
PGS001446	Mean FA in superior longitudinal fasciculus on FA skeleton (R)	HP:0000739	Anxiety	185	-0.00195288	0.00550102	-0.355004	0.722618	0.273679	0.7264	0.998334
PGS001448	Mean FA in tapetum on FA skeleton (R)	HP:0000739	Anxiety	185	0.0100117	0.00546952	1.83045	0.067309	0.414313	0.0661	0.998334
PGS001449	Mean FA in uncinate fasciculus on FA skeleton (R)	HP:0000739	Anxiety	185	-0.0135757	0.00559385	-2.42689	0.0153032	0.524782	0.0138	0.998334
PGS001450	Mean ICVF in anterior corona radiata on FA skeleton (L)	HP:0000739	Anxiety	185	-0.00198291	0.00549168	-0.361075	0.718076	0.273869	0.7144	0.998334
PGS001451	Mean ICVF in anterior corona radiata on FA skeleton (R)	HP:0000739	Anxiety	185	-0.00326162	0.00551147	-0.591788	0.554049	0.28347	0.5598	0.998334
PGS001452	Mean ICVF in anterior limb of internal capsule on FA skeleton (L)	HP:0000739	Anxiety	185	-0.00514502	0.00555471	-0.926244	0.354413	0.305635	0.3511	0.998334
PGS001453	Mean ICVF in anterior limb of internal capsule on FA skeleton (R)	HP:0000739	Anxiety	185	-0.00586661	0.00555763	-1.0556	0.291261	0.316823	0.2942	0.998334
PGS001454	Mean ICVF in body of corpus callosum on FA skeleton	HP:0000739	Anxiety	185	-0.00697417	0.00544899	-1.2799	0.200705	0.339678	0.197	0.998334
PGS001455	Mean ICVF in cerebral peduncle on FA skeleton (L)	HP:0000739	Anxiety	185	0.00134139	0.00552	0.243005	0.808023	0.270754	0.8101	0.998334
PGS001456	Mean ICVF in cerebral peduncle on FA skeleton (R)	HP:0000739	Anxiety	185	0.00103395	0.00549408	0.188194	0.85074	0.269721	0.8529	0.998334
PGS001457	Mean ICVF in cingulum cingulate gyrus on FA skeleton (L)	HP:0000739	Anxiety	185	-0.0116057	0.00550723	-2.10736	0.0351912	0.461783	0.0354	0.998334
PGS001458	Mean ICVF in cingulum cingulate gyrus on FA skeleton (R)	HP:0000739	Anxiety	185	-0.00889072	0.00551525	-1.61202	0.10709	0.381555	0.1039	0.998334
PGS001459	Mean ICVF in cingulum hippocampus on FA skeleton (L)	HP:0000739	Anxiety	185	-0.0050633	0.00543448	-0.931699	0.351587	0.306078	0.353	0.998334
PGS001460	Mean ICVF in cingulum hippocampus on FA skeleton (R)	HP:0000739	Anxiety	185	-0.00365516	0.00546077	-0.669348	0.503339	0.287741	0.5019	0.998334
PGS001461	Mean ICVF in external capsule on FA skeleton (L)	HP:0000739	Anxiety	185	-0.00682539	0.005449	-1.25259	0.210477	0.336662	0.2031	0.998334
PGS001462	Mean ICVF in external capsule on FA skeleton (R)	HP:0000739	Anxiety	185	-0.00810759	0.00544388	-1.4893	0.136541	0.364965	0.1342	0.998334
PGS001463	Mean ICVF in fornix cres+stria terminalis on FA skeleton (L)	HP:0000739	Anxiety	185	-0.00323661	0.00546238	-0.592528	0.553554	0.283508	0.5465	0.998334
PGS001465	Mean ICVF in fornix on FA skeleton	HP:0000739	Anxiety	185	0.00367735	0.00547158	0.672082	0.501597	0.287901	0.4973	0.998334
PGS001466	Mean ICVF in genu of corpus callosum on FA skeleton	HP:0000739	Anxiety	185	-0.0120627	0.00547844	-2.20184	0.0277725	0.479495	0.0264	0.998334
PGS001467	Mean ICVF in inferior cerebellar peduncle on FA skeleton (L)	HP:0000739	Anxiety	185	-0.0123858	0.00548971	-2.25618	0.0241502	0.49003	0.0236	0.998334
PGS001468	Mean ICVF in inferior cerebellar peduncle on FA skeleton (R)	HP:0000739	Anxiety	185	-0.00812759	0.00545671	-1.48947	0.136498	0.364986	0.1326	0.998334
PGS001469	Mean ICVF in medial lemniscus on FA skeleton (L)	HP:0000739	Anxiety	185	-0.00590651	0.00553723	-1.06669	0.28622	0.317851	0.2924	0.998334
PGS001470	Mean ICVF in medial lemniscus on FA skeleton (R)	HP:0000739	Anxiety	185	-0.00259809	0.00546969	-0.474997	0.634833	0.278029	0.6362	0.998334
PGS001471	Mean ICVF in middle cerebellar peduncle on FA skeleton	HP:0000739	Anxiety	185	-0.00440978	0.00546316	-0.807184	0.419641	0.296626	0.4177	0.998334
PGS001472	Mean ICVF in posterior corona radiata on FA skeleton (L)	HP:0000739	Anxiety	185	-0.00371802	0.00554704	-0.670271	0.502751	0.287795	0.5013	0.998334
PGS001473	Mean ICVF in posterior corona radiata on FA skeleton (R)	HP:0000739	Anxiety	185	0.000589147	0.00548583	0.107394	0.914485	0.268678	0.9114	0.998334
PGS001474	Mean ICVF in posterior limb of internal capsule on FA skeleton (L)	HP:0000739	Anxiety	185	-0.00139312	0.00548345	-0.254059	0.799472	0.270994	0.8008	0.998334
PGS001475	Mean ICVF in posterior limb of internal capsule on FA skeleton (R)	HP:0000739	Anxiety	185	-0.0061948	0.00548001	-1.13043	0.258408	0.323962	0.2612	0.998334
PGS001476	Mean ICVF in posterior thalamic radiation on FA skeleton (L)	HP:0000739	Anxiety	185	-0.00258859	0.00554046	-0.467217	0.640388	0.277709	0.6409	0.998334
PGS001478	Mean ICVF in retrolenticular part of internal capsule on FA skeleton (L)	HP:0000739	Anxiety	185	-0.00297	0.00555863	-0.534304	0.593181	0.280643	0.5978	0.998334
PGS001479	Mean ICVF in retrolenticular part of internal capsule on FA skeleton (R)	HP:0000739	Anxiety	185	-0.00586127	0.00552757	-1.06037	0.289084	0.317264	0.2934	0.998334
PGS001480	Mean ICVF in sagittal stratum on FA skeleton (L)	HP:0000739	Anxiety	185	-0.00618756	0.00553192	-1.11852	0.263459	0.322793	0.2557	0.998334
PGS001482	Mean ICVF in superior cerebellar peduncle on FA skeleton (L)	HP:0000739	Anxiety	185	-0.00856953	0.00551591	-1.5536	0.120413	0.373494	0.1199	0.998334
PGS001483	Mean ICVF in superior cerebellar peduncle on FA skeleton (R)	HP:0000739	Anxiety	185	-0.0116659	0.00551371	-2.1158	0.0344661	0.463333	0.0356	0.998334
PGS001485	Mean ICVF in superior corona radiata on FA skeleton (R)	HP:0000739	Anxiety	185	-0.00506447	0.00543578	-0.931692	0.351591	0.306077	0.3429	0.998334
PGS001486	Mean ICVF in superior fronto-occipital fasciculus on FA skeleton (L)	HP:0000739	Anxiety	185	-0.0048725	0.00548927	-0.887641	0.374824	0.302579	0.3762	0.998334
PGS001487	Mean ICVF in superior fronto-occipital fasciculus on FA skeleton (R)	HP:0000739	Anxiety	185	-0.00702434	0.00541604	-1.29695	0.194775	0.341595	0.1993	0.998334
PGS001488	Mean ICVF in superior longitudinal fasciculus on FA skeleton (L)	HP:0000739	Anxiety	185	-0.00314258	0.00554039	-0.567214	0.570623	0.282226	0.5785	0.998334
PGS001489	Mean ICVF in superior longitudinal fasciculus on FA skeleton (R)	HP:0000739	Anxiety	185	-0.00613874	0.00553909	-1.10826	0.267863	0.321796	0.268	0.998334
PGS001490	Mean ICVF in tapetum on FA skeleton (L)	HP:0000739	Anxiety	185	-0.00116725	0.00544692	-0.214296	0.830335	0.27018	0.8284	0.998334
PGS001491	Mean ICVF in uncinate fasciculus on FA skeleton (L)	HP:0000739	Anxiety	185	-0.00591232	0.0054826	-1.07838	0.280975	0.318945	0.2854	0.998334
PGS001492	Mean ICVF in uncinate fasciculus on FA skeleton (R)	HP:0000739	Anxiety	185	-0.00738662	0.0054801	-1.3479	0.17782	0.347472	0.185	0.998334
PGS001493	Mean ISOVF in anterior corona radiata on FA skeleton (L)	HP:0000739	Anxiety	185	-0.010535	0.00556692	-1.89242	0.0585571	0.424361	0.061	0.998334
PGS001494	Mean ISOVF in anterior corona radiata on FA skeleton (R)	HP:0000739	Anxiety	185	-0.00789245	0.00553206	-1.42667	0.153806	0.357003	0.1553	0.998334
PGS001495	Mean ISOVF in body of corpus callosum on FA skeleton	HP:0000739	Anxiety	185	0.00650283	0.00568457	1.14394	0.252762	0.325302	0.2573	0.998334
PGS001496	Mean ISOVF in cingulum cingulate gyrus on FA skeleton (L)	HP:0000739	Anxiety	185	-0.00220875	0.00558892	-0.395201	0.69273	0.274996	0.6838	0.998334
PGS001498	Mean ISOVF in external capsule on FA skeleton (L)	HP:0000739	Anxiety	185	-0.00157788	0.00541075	-0.291619	0.770603	0.271889	0.7727	0.998334
PGS001499	Mean ISOVF in fornix on FA skeleton	HP:0000739	Anxiety	185	0.00821698	0.00553096	1.48564	0.137509	0.364489	0.1417	0.998334
PGS001500	Mean ISOVF in posterior corona radiata on FA skeleton (L)	HP:0000739	Anxiety	185	0.000705701	0.00538945	0.130941	0.895833	0.268923	0.903	0.998334
PGS001501	Mean ISOVF in posterior thalamic radiation on FA skeleton (L)	HP:0000739	Anxiety	185	-0.00811583	0.00551853	-1.47065	0.141518	0.362558	0.1384	0.998334
PGS001502	Mean ISOVF in sagittal stratum on FA skeleton (L)	HP:0000739	Anxiety	185	-0.00451606	0.00554117	-0.815001	0.415154	0.29718	0.4184	0.998334
PGS001503	Mean ISOVF in sagittal stratum on FA skeleton (R)	HP:0000739	Anxiety	185	-0.00904194	0.0054379	-1.66276	0.0964922	0.388796	0.0991	0.998334
PGS001504	Mean ISOVF in superior cerebellar peduncle on FA skeleton (R)	HP:0000739	Anxiety	185	0.000820272	0.00552118	0.148568	0.881907	0.269139	0.8794	0.998334
PGS001505	Mean ISOVF in superior corona radiata on FA skeleton (L)	HP:0000739	Anxiety	185	0.000753465	0.00553832	0.136046	0.891797	0.268983	0.8922	0.998334
PGS001506	Mean ISOVF in superior corona radiata on FA skeleton (R)	HP:0000739	Anxiety	185	-0.00175989	0.00560057	-0.314234	0.753371	0.272487	0.7506	0.998334
PGS001507	Median T2star in caudate (L)	HP:0000739	Anxiety	185	0.000556346	0.00552222	0.100747	0.91976	0.268618	0.9142	0.998334
PGS001509	Median T2star in pallidum (L)	HP:0000739	Anxiety	185	-0.00175046	0.00547519	-0.319708	0.749218	0.272639	0.748	0.998334
PGS001510	Median T2star in pallidum (R)	HP:0000739	Anxiety	185	-0.00251822	0.00544425	-0.462546	0.643732	0.277519	0.6404	0.998334
PGS001511	Median T2star in putamen (L)	HP:0000739	Anxiety	185	0.00209489	0.00556881	0.376183	0.706815	0.274355	0.7094	0.998334
PGS001512	Median T2star in putamen (R)	HP:0000739	Anxiety	185	-0.00354938	0.0055271	-0.642178	0.52082	0.286185	0.52	0.998334
PGS001513	Median T2star in thalamus (R)	HP:0000739	Anxiety	185	0.00393069	0.00549798	0.714933	0.474721	0.290496	0.4762	0.998334
PGS001514	Non-cancer illness year/age first occurred	HP:0000739	Anxiety	185	0.00316942	0.00553298	0.572823	0.566819	0.282505	0.5646	0.998334
PGS001516	Other diseases of intestine (time-to-event)	HP:0000739	Anxiety	185	-0.00112396	0.00566455	-0.19842	0.842734	0.269894	0.8474	0.998334
PGS001519	Position of pulse wave notch	HP:0000739	Anxiety	185	0.00713427	0.00548724	1.30016	0.193674	0.341958	0.1895	0.998334
PGS001520	Position of the pulse wave peak	HP:0000739	Anxiety	185	0.00546988	0.00552036	0.990855	0.321858	0.311041	0.3126	0.998334
PGS001522	Psoriatic and enteropathic arthropathies (time-to-event)	HP:0000739	Anxiety	185	0.00744736	0.00542159	1.37365	0.169681	0.350528	0.1745	0.998334
PGS001530	Speed of sound through heel (L)	HP:0000739	Anxiety	185	0.00107689	0.00557693	0.193098	0.846899	0.269803	0.8492	0.998334
PGS001531	Speed of sound through heel (R)	HP:0000739	Anxiety	185	-0.00571609	0.00558405	-1.02365	0.306107	0.313924	0.3013	0.998334
PGS001533	Tinnitus severity	HP:0000739	Anxiety	185	0.00414284	0.00558342	0.74199	0.458167	0.292217	0.4632	0.998334
PGS001534	Total Volume of white matter hyperintensities (from T1 and T2 FLAIR images)	HP:0000739	Anxiety	185	-0.00449179	0.00559865	-0.8023	0.42246	0.296283	0.4223	0.998334
PGS001536	Vitiligo (time-to-event)	HP:0000739	Anxiety	185	-0.00525527	0.00552344	-0.951449	0.341474	0.307701	0.3383	0.998334
PGS001538	Volume of accumbens (R)	HP:0000739	Anxiety	185	-0.0077534	0.00540855	-1.43355	0.151834	0.35786	0.1437	0.998334
PGS001539	Volume of brain stem + 4th ventricle	HP:0000739	Anxiety	185	0.000842332	0.00540272	0.155909	0.876118	0.269236	0.8698	0.998334
PGS001540	Volume of brain, grey+white matter	HP:0000739	Anxiety	185	-0.00376773	0.00540297	-0.697344	0.485656	0.289411	0.4807	0.998334
PGS001541	Volume of brain, grey+white matter (normalised for head size)	HP:0000739	Anxiety	185	0.00327961	0.00552572	0.593518	0.552891	0.283559	0.5547	0.998334
PGS001542	Volume of caudate (L)	HP:0000739	Anxiety	185	0.00876467	0.0055303	1.58485	0.113135	0.377768	0.1125	0.998334
PGS001543	Volume of caudate (R)	HP:0000739	Anxiety	185	0.0052506	0.00555601	0.945031	0.34474	0.30717	0.3487	0.998334
PGS001544	Volume of grey matter	HP:0000739	Anxiety	185	0.002928	0.00542402	0.539821	0.589371	0.280902	0.5847	0.998334
PGS001545	Volume of grey matter (normalised for head size)	HP:0000739	Anxiety	185	0.0097238	0.00546359	1.77974	0.0752462	0.406341	0.0797	0.998334
PGS001546	Volume of grey matter in Amygdala (L)	HP:0000739	Anxiety	185	-0.00642056	0.00538676	-1.19191	0.233414	0.330191	0.2384	0.998334
PGS001547	Volume of grey matter in Brain-Stem	HP:0000739	Anxiety	185	0.00829665	0.00553971	1.49767	0.134353	0.366054	0.1373	0.998334
PGS001548	Volume of grey matter in Central Opercular Cortex (L)	HP:0000739	Anxiety	185	0.00133905	0.00542875	0.246658	0.805194	0.270832	0.8015	0.998334
PGS001549	Volume of grey matter in Central Opercular Cortex (R)	HP:0000739	Anxiety	185	0.00119883	0.0054951	0.218164	0.82732	0.270253	0.8253	0.998334
PGS001550	Volume of grey matter in Cingulate Gyrus, anterior division (L)	HP:0000739	Anxiety	185	-0.00275535	0.00549454	-0.50147	0.616087	0.279158	0.6124	0.998334
PGS001551	Volume of grey matter in Cingulate Gyrus, anterior division (R)	HP:0000739	Anxiety	185	-0.0023145	0.00540225	-0.428434	0.668375	0.276192	0.6707	0.998334
PGS001552	Volume of grey matter in Cingulate Gyrus, posterior division (R)	HP:0000739	Anxiety	185	-0.00101724	0.00543731	-0.187084	0.851611	0.269703	0.851	0.998334
PGS001553	Volume of grey matter in Crus I Cerebellum (R)	HP:0000739	Anxiety	185	0.00724132	0.0055052	1.31536	0.188516	0.343692	0.193	0.998334
PGS001554	Volume of grey matter in Crus II Cerebellum (L)	HP:0000739	Anxiety	185	0.00627552	0.00552661	1.13551	0.256276	0.324464	0.2617	0.998334
PGS001555	Volume of grey matter in Crus II Cerebellum (R)	HP:0000739	Anxiety	185	-0.000675235	0.00571291	-0.118195	0.905924	0.268785	0.9054	0.998334
PGS001556	Volume of grey matter in Cuneal Cortex (R)	HP:0000739	Anxiety	185	0.00150305	0.00551947	0.272317	0.785402	0.271413	0.789	0.998334
PGS001557	Volume of grey matter in Frontal Operculum Cortex (L)	HP:0000739	Anxiety	185	0.00146007	0.00550605	0.265176	0.790897	0.271246	0.7858	0.998334
PGS001558	Volume of grey matter in Frontal Orbital Cortex (L)	HP:0000739	Anxiety	185	-0.00143166	0.00545241	-0.262574	0.792902	0.271186	0.7918	0.998334
PGS001559	Volume of grey matter in Frontal Orbital Cortex (R)	HP:0000739	Anxiety	185	0.00200135	0.005478	0.365343	0.714888	0.274004	0.7146	0.998334
PGS001560	Volume of grey matter in Frontal Pole (L)	HP:0000739	Anxiety	185	0.00082608	0.00551689	0.149737	0.880985	0.269154	0.8837	0.998334
PGS001561	Volume of grey matter in Heschl's Gyrus (includes H1 and H2) (L)	HP:0000739	Anxiety	185	-0.00250741	0.00540812	-0.463637	0.64295	0.277563	0.6485	0.998334
PGS001562	Volume of grey matter in Heschl's Gyrus (includes H1 and H2) (R)	HP:0000739	Anxiety	185	0.00277716	0.00551366	0.503687	0.614528	0.279255	0.6078	0.998334
PGS001563	Volume of grey matter in Hippocampus (L)	HP:0000739	Anxiety	185	-0.00542694	0.00553806	-0.979934	0.327219	0.310102	0.3248	0.998334
PGS001565	Volume of grey matter in I-IV Cerebellum (L)	HP:0000739	Anxiety	185	-0.000999135	0.00557047	-0.179363	0.857668	0.26958	0.8572	0.998334
PGS001566	Volume of grey matter in I-IV Cerebellum (R)	HP:0000739	Anxiety	185	-0.00117217	0.00549475	-0.213325	0.831092	0.270162	0.8308	0.998334
PGS001567	Volume of grey matter in Inferior Frontal Gyrus, pars triangularis (R)	HP:0000739	Anxiety	185	0.00296723	0.0055778	0.531972	0.594795	0.280534	0.6007	0.998334
PGS001568	Volume of grey matter in Inferior Temporal Gyrus, posterior division (L)	HP:0000739	Anxiety	185	0.0066957	0.00548463	1.22081	0.222279	0.333233	0.2205	0.998334
PGS001569	Volume of grey matter in Insular Cortex (L)	HP:0000739	Anxiety	185	-0.00283777	0.00550017	-0.515942	0.605943	0.279801	0.6113	0.998334
PGS001570	Volume of grey matter in Insular Cortex (R)	HP:0000739	Anxiety	185	-0.00171125	0.00551981	-0.310021	0.756573	0.272372	0.7576	0.998334
PGS001571	Volume of grey matter in Intracalcarine Cortex (L)	HP:0000739	Anxiety	185	0.0116264	0.00565037	2.05764	0.0397338	0.452771	0.0383	0.998334
PGS001572	Volume of grey matter in IX Cerebellum (L)	HP:0000739	Anxiety	185	0.00816577	0.00542821	1.50432	0.132632	0.366925	0.1319	0.998334
PGS001573	Volume of grey matter in IX Cerebellum (R)	HP:0000739	Anxiety	185	0.00874616	0.00544437	1.60646	0.108307	0.380774	0.1064	0.998334
PGS001574	Volume of grey matter in Lateral Occipital Cortex, inferior division (R)	HP:0000739	Anxiety	185	-0.0103797	0.00551367	-1.88253	0.0598865	0.422735	0.0631	0.998334
PGS001576	Volume of grey matter in Lingual Gyrus (R)	HP:0000739	Anxiety	185	-0.00959515	0.00553519	-1.73348	0.0831405	0.39926	0.0885	0.998334
PGS001577	Volume of grey matter in Middle Frontal Gyrus (L)	HP:0000739	Anxiety	185	0.00266129	0.00554829	0.47966	0.631513	0.278223	0.6285	0.998334
PGS001578	Volume of grey matter in Middle Frontal Gyrus (R)	HP:0000739	Anxiety	185	-0.00530612	0.00555548	-0.955115	0.339617	0.308006	0.3393	0.998334
PGS001580	Volume of grey matter in Occipital Fusiform Gyrus (L)	HP:0000739	Anxiety	185	-0.00206378	0.00556049	-0.371151	0.710558	0.274191	0.7058	0.998334
PGS001581	Volume of grey matter in Occipital Pole (R)	HP:0000739	Anxiety	185	0.00533164	0.00552475	0.965045	0.334621	0.308838	0.3381	0.998334
PGS001582	Volume of grey matter in Paracingulate Gyrus (R)	HP:0000739	Anxiety	185	-0.00436531	0.00546433	-0.798874	0.424444	0.296044	0.4213	0.998334
PGS001583	Volume of grey matter in Parahippocampal Gyrus, anterior division (L)	HP:0000739	Anxiety	185	0.00656142	0.00548347	1.19658	0.231589	0.330678	0.23	0.998334
PGS001584	Volume of grey matter in Parahippocampal Gyrus, anterior division (R)	HP:0000739	Anxiety	185	-0.00220041	0.00552375	-0.398354	0.690405	0.275105	0.6839	0.998334
PGS001585	Volume of grey matter in Parahippocampal Gyrus, posterior division (L)	HP:0000739	Anxiety	185	0.00390724	0.00542203	0.720623	0.471212	0.290852	0.4648	0.998334
PGS001586	Volume of grey matter in Parahippocampal Gyrus, posterior division (R)	HP:0000739	Anxiety	185	-0.0100089	0.00557793	-1.79438	0.0728797	0.40862	0.0712	0.998334
PGS001587	Volume of grey matter in Planum Polare (L)	HP:0000739	Anxiety	185	-0.00296245	0.0054657	-0.542008	0.587864	0.281005	0.5862	0.998334
PGS001588	Volume of grey matter in Planum Polare (R)	HP:0000739	Anxiety	185	0.000968033	0.005604	0.17274	0.862871	0.269478	0.8594	0.998334
PGS001589	Volume of grey matter in Planum Temporale (L)	HP:0000739	Anxiety	185	-0.00326062	0.00549784	-0.593073	0.553189	0.283536	0.5559	0.998334
PGS001590	Volume of grey matter in Precentral Gyrus (L)	HP:0000739	Anxiety	185	-0.00963304	0.00546643	-1.76222	0.0781618	0.403636	0.0713	0.998334
PGS001591	Volume of grey matter in Precentral Gyrus (R)	HP:0000739	Anxiety	185	-0.00625887	0.00539183	-1.16081	0.245838	0.326998	0.2458	0.998334
PGS001592	Volume of grey matter in Precuneous Cortex (L)	HP:0000739	Anxiety	185	0.0060826	0.00537036	1.13262	0.257487	0.324178	0.2552	0.998334
PGS001593	Volume of grey matter in Putamen (L)	HP:0000739	Anxiety	185	0.0137525	0.00544102	2.52755	0.0115507	0.54645	0.0101	0.998334
PGS001594	Volume of grey matter in Putamen (R)	HP:0000739	Anxiety	185	0.0130228	0.00552292	2.35795	0.0184573	0.510445	0.0179	0.998334
PGS001595	Volume of grey matter in Subcallosal Cortex (L)	HP:0000739	Anxiety	185	0.00294055	0.00543034	0.541503	0.588212	0.280981	0.5975	0.998334
PGS001596	Volume of grey matter in Subcallosal Cortex (R)	HP:0000739	Anxiety	185	0.00165028	0.00550789	0.299622	0.764492	0.272096	0.7658	0.998334
PGS001597	Volume of grey matter in Superior Frontal Gyrus (L)	HP:0000739	Anxiety	185	-0.00208493	0.00535877	-0.389069	0.69726	0.274786	0.6909	0.998334
PGS001599	Volume of grey matter in Superior Temporal Gyrus, anterior division (L)	HP:0000739	Anxiety	185	-0.0076818	0.00545712	-1.40767	0.159361	0.354654	0.1519	0.998334
PGS001600	Volume of grey matter in Superior Temporal Gyrus, posterior division (L)	HP:0000739	Anxiety	185	-0.0013306	0.00546538	-0.243459	0.807671	0.270763	0.8094	0.998334
PGS001601	Volume of grey matter in Supracalcarine Cortex (L)	HP:0000739	Anxiety	185	-0.00235124	0.00562625	-0.417906	0.676054	0.275802	0.6736	0.998334
PGS001602	Volume of grey matter in Supracalcarine Cortex (R)	HP:0000739	Anxiety	185	-0.00530645	0.0055445	-0.957065	0.338632	0.308169	0.3373	0.998334
PGS001603	Volume of grey matter in Temporal Fusiform Cortex, anterior division (L)	HP:0000739	Anxiety	185	0.00465349	0.0055262	0.842078	0.399829	0.299138	0.4041	0.998334
PGS001604	Volume of grey matter in Temporal Fusiform Cortex, posterior division (L)	HP:0000739	Anxiety	185	-0.00264292	0.00548899	-0.481494	0.63021	0.2783	0.6334	0.998334
PGS001605	Volume of grey matter in Temporal Fusiform Cortex, posterior division (R)	HP:0000739	Anxiety	185	-0.00156455	0.00552621	-0.283115	0.777114	0.271675	0.768	0.998334
PGS001606	Volume of grey matter in Temporal Pole (L)	HP:0000739	Anxiety	185	0.00129133	0.00551826	0.23401	0.814997	0.270566	0.8171	0.998334
PGS001607	Volume of grey matter in Temporal Pole (R)	HP:0000739	Anxiety	185	0.00404912	0.00548974	0.737578	0.460844	0.291932	0.4576	0.998334
PGS001608	Volume of grey matter in Thalamus (L)	HP:0000739	Anxiety	185	0.0148616	0.00555079	2.67738	0.00747131	0.580313	0.0074	0.998334
PGS001609	Volume of grey matter in Thalamus (R)	HP:0000739	Anxiety	185	0.0142404	0.00548027	2.59848	0.00942182	0.562241	0.0081	0.998334
PGS001610	Volume of grey matter in V Cerebellum (L)	HP:0000739	Anxiety	185	0.00307451	0.00557157	0.551822	0.581122	0.281474	0.5833	0.998334
PGS001611	Volume of grey matter in V Cerebellum (R)	HP:0000739	Anxiety	185	0.00218099	0.00547594	0.398286	0.690455	0.275103	0.6885	0.998334
PGS001612	Volume of grey matter in Ventral Striatum (L)	HP:0000739	Anxiety	185	0.0012355	0.0054112	0.228324	0.819414	0.270451	0.8178	0.998334
PGS001613	Volume of grey matter in Ventral Striatum (R)	HP:0000739	Anxiety	185	0.00701781	0.0053918	1.30157	0.19319	0.342118	0.1942	0.998334
PGS001615	Volume of grey matter in Vermis IX Cerebellum	HP:0000739	Anxiety	185	0.00575944	0.00543025	1.06062	0.28897	0.317287	0.2992	0.998334
PGS001616	Volume of grey matter in Vermis VI Cerebellum	HP:0000739	Anxiety	185	0.00367828	0.00551841	0.666546	0.505127	0.287577	0.5088	0.998334
PGS001617	Volume of grey matter in Vermis VIIb Cerebellum	HP:0000739	Anxiety	185	0.0018101	0.00562557	0.321763	0.747661	0.272696	0.7411	0.998334
PGS001618	Volume of grey matter in Vermis VIIIa Cerebellum	HP:0000739	Anxiety	185	0.0163976	0.00556013	2.94913	0.0032179	0.646641	0.0035	0.998334
PGS001619	Volume of grey matter in Vermis VIIIb Cerebellum	HP:0000739	Anxiety	185	0.0137734	0.00551794	2.4961	0.0126241	0.539588	0.0144	0.998334
PGS001620	Volume of grey matter in Vermis X Cerebellum	HP:0000739	Anxiety	185	0.00867913	0.00537082	1.61598	0.106232	0.382111	0.112	0.998334
PGS001621	Volume of grey matter in VI Cerebellum (L)	HP:0000739	Anxiety	185	0.0100728	0.00549635	1.83263	0.0669838	0.414661	0.0688	0.998334
PGS001622	Volume of grey matter in VI Cerebellum (R)	HP:0000739	Anxiety	185	0.00644537	0.00551732	1.16821	0.242841	0.32775	0.241	0.998334
PGS001623	Volume of grey matter in VIIb Cerebellum (L)	HP:0000739	Anxiety	185	0.00620869	0.00550128	1.12859	0.259185	0.32378	0.2652	0.998334
PGS001624	Volume of grey matter in VIIb Cerebellum (R)	HP:0000739	Anxiety	185	0.00211979	0.00558395	0.379621	0.704261	0.274469	0.7017	0.998334
PGS001625	Volume of grey matter in VIIIa Cerebellum (L)	HP:0000739	Anxiety	185	0.00496998	0.00549428	0.904573	0.365784	0.303903	0.3659	0.998334
PGS001626	Volume of grey matter in VIIIa Cerebellum (R)	HP:0000739	Anxiety	185	0.0075565	0.00546504	1.3827	0.166888	0.351615	0.1653	0.998334
PGS001627	Volume of grey matter in VIIIb Cerebellum (L)	HP:0000739	Anxiety	185	0.00987172	0.00547479	1.80312	0.0714963	0.409989	0.0685	0.998334
PGS001628	Volume of grey matter in VIIIb Cerebellum (R)	HP:0000739	Anxiety	185	0.00106816	0.00558722	0.19118	0.848401	0.269771	0.85	0.998334
PGS001629	Volume of grey matter in X Cerebellum (R)	HP:0000739	Anxiety	185	0.00808146	0.00552193	1.46352	0.143457	0.361646	0.148	0.998334
PGS001630	Volume of hippocampus (L)	HP:0000739	Anxiety	185	0.0019082	0.00552268	0.34552	0.729734	0.273389	0.7423	0.998334
PGS001631	Volume of pallidum (L)	HP:0000739	Anxiety	185	-0.00454345	0.00545485	-0.83292	0.404974	0.298469	0.4101	0.998334
PGS001632	Volume of pallidum (R)	HP:0000739	Anxiety	185	0.00674815	0.00546377	1.23507	0.216926	0.334761	0.231	0.998334
PGS001633	Volume of peripheral cortical grey matter	HP:0000739	Anxiety	185	0.00409896	0.00537418	0.762713	0.445711	0.293578	0.4439	0.998334
PGS001634	Volume of peripheral cortical grey matter (normalised for head size)	HP:0000739	Anxiety	185	0.00509999	0.00546283	0.93358	0.350616	0.306231	0.3519	0.998334
PGS001635	Volume of putamen (L)	HP:0000739	Anxiety	185	-0.00961719	0.00545041	-1.76449	0.0777787	0.403985	0.0745	0.998334
PGS001636	Volume of putamen (R)	HP:0000739	Anxiety	185	-0.00957613	0.00532741	-1.79752	0.0723806	0.409111	0.0699	0.998334
PGS001637	Volume of thalamus (L)	HP:0000739	Anxiety	185	-0.00156915	0.00553858	-0.283312	0.776962	0.27168	0.7743	0.998334
PGS001638	Volume of thalamus (R)	HP:0000739	Anxiety	185	-0.00298944	0.00557008	-0.536697	0.591528	0.280755	0.5889	0.998334
PGS001639	Volume of ventricular cerebrospinal fluid	HP:0000739	Anxiety	185	0.00516865	0.00549368	0.940836	0.346885	0.306824	0.3512	0.998334
PGS001640	Volume of white matter	HP:0000739	Anxiety	185	-0.00487508	0.00544302	-0.895658	0.370527	0.303203	0.3703	0.998334
PGS001641	Volume of white matter (normalised for head size)	HP:0000739	Anxiety	185	-0.00406795	0.00557393	-0.729817	0.465574	0.291435	0.4676	0.998334
PGS001643	WA FA in tract acoustic radiation (L)	HP:0000739	Anxiety	185	0.00738148	0.00554245	1.33181	0.183052	0.345591	0.1785	0.998334
PGS001644	WA FA in tract acoustic radiation (R)	HP:0000739	Anxiety	185	0.00597976	0.00554565	1.07828	0.281019	0.318935	0.2799	0.998334
PGS001645	WA FA in tract anterior thalamic radiation (L)	HP:0000739	Anxiety	185	0.000625753	0.00542204	0.115409	0.908131	0.268756	0.9092	0.998334
PGS001647	WA FA in tract cingulate gyrus part of cingulum (L)	HP:0000739	Anxiety	185	-0.000667785	0.0055095	-0.121206	0.903538	0.268816	0.9001	0.998334
PGS001648	WA FA in tract cingulate gyrus part of cingulum (R)	HP:0000739	Anxiety	185	0.00373052	0.0055243	0.675293	0.499556	0.28809	0.4964	0.998334
PGS001649	WA FA in tract corticospinal tract (R)	HP:0000739	Anxiety	185	0.0013918	0.00561844	0.24772	0.804373	0.270855	0.8053	0.998334
PGS001650	WA FA in tract forceps major	HP:0000739	Anxiety	185	-0.00126245	0.00548066	-0.230347	0.817842	0.270492	0.8167	0.998334
PGS001651	WA FA in tract forceps minor	HP:0000739	Anxiety	185	-0.00639161	0.00552099	-1.15769	0.247106	0.326683	0.2576	0.998334
PGS001652	WA FA in tract inferior fronto-occipital fasciculus (L)	HP:0000739	Anxiety	185	0.00331618	0.00544011	0.60958	0.542199	0.284403	0.5497	0.998334
PGS001653	WA FA in tract inferior fronto-occipital fasciculus (R)	HP:0000739	Anxiety	185	0.00958069	0.00557382	1.71887	0.0857686	0.397063	0.0861	0.998334
PGS001654	WA FA in tract inferior longitudinal fasciculus (L)	HP:0000739	Anxiety	185	-0.00255889	0.00541135	-0.472875	0.636346	0.277941	0.6381	0.998334
PGS001655	WA FA in tract inferior longitudinal fasciculus (R)	HP:0000739	Anxiety	185	-0.000602095	0.00554932	-0.108499	0.913609	0.268689	0.9137	0.998334
PGS001656	WA FA in tract posterior thalamic radiation (L)	HP:0000739	Anxiety	185	0.00608404	0.00540829	1.12495	0.260726	0.323422	0.2486	0.998334
PGS001657	WA FA in tract posterior thalamic radiation (R)	HP:0000739	Anxiety	185	0.00535871	0.00548988	0.976108	0.329111	0.309775	0.3318	0.998334
PGS001658	WA FA in tract superior longitudinal fasciculus (L)	HP:0000739	Anxiety	185	-0.00664179	0.00552782	-1.20152	0.22967	0.331194	0.2285	0.998334
PGS001659	WA FA in tract uncinate fasciculus (L)	HP:0000739	Anxiety	185	0.00320741	0.00545658	0.587806	0.556719	0.283264	0.5499	0.998334
PGS001660	WA FA in tract uncinate fasciculus (R)	HP:0000739	Anxiety	185	-0.00217995	0.00550865	-0.395733	0.692338	0.275014	0.6927	0.998334
PGS001662	WA ICVF in tract acoustic radiation (R)	HP:0000739	Anxiety	185	-0.00307687	0.00554071	-0.555321	0.578728	0.281643	0.5754	0.998334
PGS001663	WA ICVF in tract anterior thalamic radiation (L)	HP:0000739	Anxiety	185	-0.0017347	0.00545293	-0.318123	0.75042	0.272595	0.7488	0.998334
PGS001664	WA ICVF in tract anterior thalamic radiation (R)	HP:0000739	Anxiety	185	-0.00355931	0.00548136	-0.649347	0.516177	0.286589	0.5162	0.998334
PGS001665	WA ICVF in tract cingulate gyrus part of cingulum (L)	HP:0000739	Anxiety	185	-0.00864433	0.00551274	-1.56807	0.117	0.375462	0.1152	0.998334
PGS001666	WA ICVF in tract cingulate gyrus part of cingulum (R)	HP:0000739	Anxiety	185	-0.0028408	0.00542202	-0.523938	0.600371	0.280164	0.5931	0.998334
PGS001667	WA ICVF in tract corticospinal tract (L)	HP:0000739	Anxiety	185	0.00448204	0.00546707	0.819824	0.412399	0.297524	0.4136	0.998334
PGS001668	WA ICVF in tract corticospinal tract (R)	HP:0000739	Anxiety	185	-0.00126891	0.00549351	-0.230984	0.817347	0.270505	0.8114	0.998334
PGS001669	WA ICVF in tract forceps major	HP:0000739	Anxiety	185	-0.00141393	0.00547783	-0.258119	0.796338	0.271085	0.7937	0.998334
PGS001670	WA ICVF in tract forceps minor	HP:0000739	Anxiety	185	-0.00603039	0.00547693	-1.10105	0.270986	0.321101	0.2643	0.998334
PGS001671	WA ICVF in tract inferior fronto-occipital fasciculus (L)	HP:0000739	Anxiety	185	-0.00213906	0.0054651	-0.391403	0.695534	0.274866	0.7006	0.998334
PGS001672	WA ICVF in tract inferior fronto-occipital fasciculus (R)	HP:0000739	Anxiety	185	0.00157968	0.00550128	0.287148	0.774024	0.271776	0.7761	0.998334
PGS001673	WA ICVF in tract inferior longitudinal fasciculus (L)	HP:0000739	Anxiety	185	-0.00142749	0.00548981	-0.260025	0.794867	0.271128	0.7938	0.998334
PGS001674	WA ICVF in tract inferior longitudinal fasciculus (R)	HP:0000739	Anxiety	185	-0.00321138	0.00553664	-0.580024	0.561954	0.282868	0.558	0.998334
PGS001675	WA ICVF in tract medial lemniscus (L)	HP:0000739	Anxiety	185	-0.0130026	0.0053774	-2.418	0.0156812	0.522911	0.0164	0.998334
PGS001676	WA ICVF in tract medial lemniscus (R)	HP:0000739	Anxiety	185	-0.0132417	0.00543074	-2.43829	0.0148301	0.527192	0.0156	0.998334
PGS001677	WA ICVF in tract middle cerebellar peduncle	HP:0000739	Anxiety	185	-0.00467842	0.00545091	-0.858281	0.390824	0.300341	0.3894	0.998334
PGS001678	WA ICVF in tract parahippocampal part of cingulum (L)	HP:0000739	Anxiety	185	-0.00263042	0.00542709	-0.484682	0.627946	0.278435	0.6267	0.998334
PGS001679	WA ICVF in tract parahippocampal part of cingulum (R)	HP:0000739	Anxiety	185	-0.00951619	0.00542089	-1.75547	0.0793088	0.402602	0.0799	0.998334
PGS001680	WA ICVF in tract posterior thalamic radiation (L)	HP:0000739	Anxiety	185	-0.00563841	0.00551905	-1.02163	0.307062	0.313744	0.3206	0.998334
PGS001681	WA ICVF in tract posterior thalamic radiation (R)	HP:0000739	Anxiety	185	-0.00341341	0.00549019	-0.621729	0.53418	0.285056	0.5265	0.998334
PGS001682	WA ICVF in tract superior longitudinal fasciculus (L)	HP:0000739	Anxiety	185	-0.00239896	0.00556576	-0.431022	0.666492	0.276289	0.6627	0.998334
PGS001683	WA ICVF in tract superior longitudinal fasciculus (R)	HP:0000739	Anxiety	185	-0.0039175	0.00553634	-0.707598	0.479265	0.29004	0.4792	0.998334
PGS001684	WA ICVF in tract superior thalamic radiation (L)	HP:0000739	Anxiety	185	-0.0016901	0.00551961	-0.3062	0.759479	0.27227	0.7605	0.998334
PGS001685	WA ICVF in tract superior thalamic radiation (R)	HP:0000739	Anxiety	185	-0.00208302	0.00548272	-0.379924	0.704036	0.274479	0.7053	0.998334
PGS001686	WA ICVF in tract uncinate fasciculus (L)	HP:0000739	Anxiety	185	-0.00315901	0.00546258	-0.5783	0.563117	0.28278	0.5623	0.998334
PGS001688	WA ISOVF in tract acoustic radiation (L)	HP:0000739	Anxiety	185	-0.00139698	0.00552753	-0.252731	0.800498	0.270964	0.805	0.998334
PGS001689	WA ISOVF in tract acoustic radiation (R)	HP:0000739	Anxiety	185	0.00075812	0.00549989	0.137843	0.890376	0.269004	0.8928	0.998334
PGS001690	WA ISOVF in tract anterior thalamic radiation (R)	HP:0000739	Anxiety	185	-0.00754807	0.00561278	-1.3448	0.178818	0.347108	0.179	0.998334
PGS001691	WA ISOVF in tract cingulate gyrus part of cingulum (L)	HP:0000739	Anxiety	185	0.00115815	0.00550664	0.210319	0.833437	0.270107	0.8346	0.998334
PGS001692	WA ISOVF in tract cingulate gyrus part of cingulum (R)	HP:0000739	Anxiety	185	0.00288518	0.00554722	0.520114	0.603033	0.279989	0.6025	0.998334
PGS001693	WA ISOVF in tract inferior fronto-occipital fasciculus (L)	HP:0000739	Anxiety	185	-0.0052729	0.00549538	-0.959516	0.337397	0.308374	0.3281	0.998334
PGS001694	WA ISOVF in tract inferior fronto-occipital fasciculus (R)	HP:0000739	Anxiety	185	-0.00485702	0.00553932	-0.876826	0.38067	0.301746	0.3905	0.998334
PGS001695	WA ISOVF in tract inferior longitudinal fasciculus (L)	HP:0000739	Anxiety	185	-0.00515292	0.00550729	-0.935655	0.349546	0.3064	0.3536	0.998334
PGS001696	WA ISOVF in tract inferior longitudinal fasciculus (R)	HP:0000739	Anxiety	185	-0.00575168	0.0054526	-1.05485	0.291601	0.316755	0.2887	0.998334
PGS001697	WA ISOVF in tract posterior thalamic radiation (R)	HP:0000739	Anxiety	185	-0.00196753	0.00550753	-0.357243	0.720942	0.273749	0.7275	0.998334
PGS001698	WA ISOVF in tract superior longitudinal fasciculus (L)	HP:0000739	Anxiety	185	0.000622515	0.00550753	0.11303	0.910017	0.268732	0.9105	0.998334
PGS001699	WA ISOVF in tract superior longitudinal fasciculus (R)	HP:0000739	Anxiety	185	0.000756466	0.00556235	0.135998	0.891835	0.268982	0.8938	0.998334
PGS001700	WA ISOVF in tract superior thalamic radiation (L)	HP:0000739	Anxiety	185	0.00212543	0.00553021	0.38433	0.700768	0.274626	0.7078	0.998334
PGS001701	WA ISOVF in tract superior thalamic radiation (R)	HP:0000739	Anxiety	185	-0.00104708	0.00552714	-0.189443	0.849762	0.269742	0.8484	0.998334
PGS001702	WA ISOVF in tract uncinate fasciculus (L)	HP:0000739	Anxiety	185	0.00318106	0.00548109	0.580369	0.561721	0.282885	0.5659	0.998334
PGS001703	WA ISOVF in tract uncinate fasciculus (R)	HP:0000739	Anxiety	185	-0.00694933	0.0053749	-1.29292	0.196164	0.34114	0.1936	0.998334
PGS001704	WA L1 in tract forceps minor	HP:0000739	Anxiety	185	0.0019251	0.00545472	0.352923	0.724177	0.273615	0.7288	0.998334
PGS001706	WA L1 in tract inferior fronto-occipital fasciculus (R)	HP:0000739	Anxiety	185	0.00112711	0.00544788	0.206889	0.836114	0.270044	0.8408	0.998334
PGS001707	WA L1 in tract inferior longitudinal fasciculus (L)	HP:0000739	Anxiety	185	-0.00259438	0.00557658	-0.465228	0.641811	0.277628	0.6438	0.998334
PGS001708	WA L1 in tract inferior longitudinal fasciculus (R)	HP:0000739	Anxiety	185	0.00129622	0.0054336	0.238556	0.81147	0.27066	0.8169	0.998334
PGS001709	WA L1 in tract superior longitudinal fasciculus (L)	HP:0000739	Anxiety	185	0.00225523	0.00550391	0.409751	0.682026	0.275508	0.6807	0.998334
PGS001710	WA L1 in tract superior longitudinal fasciculus (R)	HP:0000739	Anxiety	185	0.00261626	0.00540834	0.483746	0.628611	0.278395	0.63	0.998334
PGS001711	WA L1 in tract superior thalamic radiation (L)	HP:0000739	Anxiety	185	0.00265081	0.0055313	0.479239	0.631813	0.278205	0.6304	0.998334
PGS001712	WA L1 in tract superior thalamic radiation (R)	HP:0000739	Anxiety	185	0.00456237	0.00548929	0.83114	0.405979	0.29834	0.4008	0.998334
PGS001714	WA L2 in tract acoustic radiation (R)	HP:0000739	Anxiety	185	0.0168337	0.00556965	3.02239	0.00253474	0.665601	0.0027	0.998334
PGS001715	WA L2 in tract anterior thalamic radiation (L)	HP:0000739	Anxiety	185	-0.0027935	0.00552818	-0.50532	0.613381	0.279327	0.6141	0.998334
PGS001716	WA L2 in tract anterior thalamic radiation (R)	HP:0000739	Anxiety	185	-0.00114958	0.00556651	-0.206518	0.836404	0.270037	0.8315	0.998334
PGS001717	WA L2 in tract cingulate gyrus part of cingulum (L)	HP:0000739	Anxiety	185	0.00735807	0.00547206	1.34466	0.178863	0.347092	0.177	0.998334
PGS001719	WA L2 in tract forceps major	HP:0000739	Anxiety	185	-0.00273273	0.00556224	-0.4913	0.62326	0.278717	0.6204	0.998334
PGS001720	WA L2 in tract forceps minor	HP:0000739	Anxiety	185	0.0083053	0.00546453	1.51986	0.128681	0.368973	0.1259	0.998334
PGS001721	WA L2 in tract inferior fronto-occipital fasciculus (L)	HP:0000739	Anxiety	185	0.0019142	0.00554179	0.345411	0.729816	0.273386	0.7323	0.998334
PGS001722	WA L2 in tract inferior fronto-occipital fasciculus (R)	HP:0000739	Anxiety	185	0.00380636	0.00552596	0.688815	0.491007	0.288895	0.4952	0.998334
PGS001723	WA L2 in tract inferior longitudinal fasciculus (L)	HP:0000739	Anxiety	185	0.00708105	0.00556836	1.27166	0.20362	0.338761	0.2064	0.998334
PGS001724	WA L2 in tract inferior longitudinal fasciculus (R)	HP:0000739	Anxiety	185	0.00549366	0.00555167	0.989551	0.322495	0.310929	0.3186	0.998334
PGS001725	WA L2 in tract superior longitudinal fasciculus (L)	HP:0000739	Anxiety	185	0.00220354	0.00551981	0.399206	0.689777	0.275135	0.6894	0.998334
PGS001726	WA L2 in tract superior thalamic radiation (L)	HP:0000739	Anxiety	185	0.0026122	0.0055402	0.471499	0.637328	0.277884	0.6334	0.998334
PGS001727	WA L2 in tract uncinate fasciculus (L)	HP:0000739	Anxiety	185	0.00301964	0.00552769	0.546275	0.584929	0.281208	0.5838	0.998334
PGS001728	WA L2 in tract uncinate fasciculus (R)	HP:0000739	Anxiety	185	0.00214927	0.00545606	0.393924	0.693673	0.274952	0.6952	0.998334
PGS001729	WA L3 in tract acoustic radiation (R)	HP:0000739	Anxiety	185	0.0106919	0.00552047	1.93677	0.0528922	0.431755	0.0527	0.998334
PGS001730	WA L3 in tract anterior thalamic radiation (L)	HP:0000739	Anxiety	185	0.00167484	0.00550488	0.304247	0.760967	0.272218	0.7603	0.998334
PGS001731	WA L3 in tract anterior thalamic radiation (R)	HP:0000739	Anxiety	185	0.00312387	0.00550426	0.567536	0.570404	0.282242	0.5767	0.998334
PGS001732	WA L3 in tract cingulate gyrus part of cingulum (L)	HP:0000739	Anxiety	185	0.00587145	0.00555307	1.05733	0.290467	0.316983	0.2909	0.998334
PGS001733	WA L3 in tract cingulate gyrus part of cingulum (R)	HP:0000739	Anxiety	185	-0.00206227	0.00541281	-0.380998	0.703239	0.274515	0.7121	0.998334
PGS001734	WA L3 in tract forceps minor	HP:0000739	Anxiety	185	0.0103606	0.00551279	1.87938	0.0603152	0.422219	0.0617	0.998334
PGS001735	WA L3 in tract inferior fronto-occipital fasciculus (L)	HP:0000739	Anxiety	185	0.00269095	0.0055559	0.484342	0.628188	0.27842	0.6217	0.998334
PGS001736	WA L3 in tract inferior fronto-occipital fasciculus (R)	HP:0000739	Anxiety	185	0.00209126	0.00553604	0.377753	0.705648	0.274407	0.704	0.998334
PGS001737	WA L3 in tract inferior longitudinal fasciculus (L)	HP:0000739	Anxiety	185	0.00456602	0.00555657	0.821734	0.411311	0.297661	0.4032	0.998334
PGS001738	WA L3 in tract inferior longitudinal fasciculus (R)	HP:0000739	Anxiety	185	0.00247416	0.00549246	0.450465	0.652416	0.277037	0.6595	0.998334
PGS001739	WA L3 in tract superior longitudinal fasciculus (L)	HP:0000739	Anxiety	185	0.00462514	0.00553025	0.836335	0.403051	0.298718	0.4066	0.998334
PGS001740	WA L3 in tract superior thalamic radiation (L)	HP:0000739	Anxiety	185	0.00319441	0.00555862	0.574678	0.565564	0.282598	0.5666	0.998334
PGS001742	WA L3 in tract uncinate fasciculus (L)	HP:0000739	Anxiety	185	0.00513603	0.00556996	0.922095	0.356573	0.3053	0.3563	0.998334
PGS001743	WA L3 in tract uncinate fasciculus (R)	HP:0000739	Anxiety	185	0.00531527	0.00543794	0.977441	0.328451	0.309889	0.3314	0.998334
PGS001744	WA MD in tract acoustic radiation (R)	HP:0000739	Anxiety	185	0.00803751	0.00559143	1.43747	0.150717	0.358351	0.1507	0.998334
PGS001745	WA MD in tract anterior thalamic radiation (L)	HP:0000739	Anxiety	185	-0.00070595	0.00551124	-0.128093	0.898086	0.268891	0.8935	0.998334
PGS001746	WA MD in tract cingulate gyrus part of cingulum (L)	HP:0000739	Anxiety	185	0.00230368	0.00552721	0.41679	0.67687	0.275762	0.6707	0.998334
PGS001747	WA MD in tract cingulate gyrus part of cingulum (R)	HP:0000739	Anxiety	185	0.000761166	0.0054816	0.138858	0.889574	0.269017	0.8918	0.998334
PGS001748	WA MD in tract forceps major	HP:0000739	Anxiety	185	-0.00105964	0.00553137	-0.191568	0.848097	0.269777	0.8463	0.998334
PGS001749	WA MD in tract forceps minor	HP:0000739	Anxiety	185	0.00496923	0.00543722	0.913927	0.360848	0.304646	0.3578	0.998334
PGS001750	WA MD in tract inferior fronto-occipital fasciculus (L)	HP:0000739	Anxiety	185	0.000999321	0.00560233	0.178376	0.858443	0.269564	0.8558	0.998334
PGS001751	WA MD in tract inferior fronto-occipital fasciculus (R)	HP:0000739	Anxiety	185	0.00466063	0.00546726	0.852461	0.394044	0.299907	0.3907	0.998334
PGS001752	WA MD in tract inferior longitudinal fasciculus (L)	HP:0000739	Anxiety	185	0.00439742	0.00556714	0.789889	0.429672	0.29542	0.4235	0.998334
PGS001753	WA MD in tract inferior longitudinal fasciculus (R)	HP:0000739	Anxiety	185	0.00453791	0.00549901	0.825224	0.409328	0.297912	0.4105	0.998334
PGS001754	WA MD in tract superior longitudinal fasciculus (L)	HP:0000739	Anxiety	185	0.00378723	0.00548074	0.691007	0.489629	0.289027	0.497	0.998334
PGS001755	WA MD in tract superior thalamic radiation (L)	HP:0000739	Anxiety	185	0.00240656	0.00546944	0.440001	0.659977	0.27663	0.6658	0.998334
PGS001756	WA MD in tract superior thalamic radiation (R)	HP:0000739	Anxiety	185	0.00661808	0.00552952	1.19686	0.23148	0.330707	0.2359	0.998334
PGS001757	WA MD in tract uncinate fasciculus (L)	HP:0000739	Anxiety	185	0.00112824	0.00552602	0.20417	0.838239	0.269995	0.835	0.998334
PGS001758	WA MD in tract uncinate fasciculus (R)	HP:0000739	Anxiety	185	0.00369867	0.00546162	0.677211	0.498338	0.288203	0.5052	0.998334
PGS001759	WA MO in tract forceps minor	HP:0000739	Anxiety	185	-0.0118815	0.00556127	-2.13647	0.0327437	0.467156	0.0348	0.998334
PGS001761	WA MO in tract middle cerebellar peduncle	HP:0000739	Anxiety	185	-0.00475533	0.00549257	-0.865775	0.386701	0.300905	0.3828	0.998334
PGS001762	WA MO in tract posterior thalamic radiation (L)	HP:0000739	Anxiety	185	0.000735926	0.00559488	0.131536	0.895363	0.26893	0.8969	0.998334
PGS001763	WA MO in tract posterior thalamic radiation (R)	HP:0000739	Anxiety	185	0.00543726	0.00556485	0.977072	0.328633	0.309858	0.3293	0.998334
PGS001764	WA MO in tract superior longitudinal fasciculus (L)	HP:0000739	Anxiety	185	-0.00485534	0.00546913	-0.887773	0.374753	0.302589	0.3658	0.998334
PGS001765	WA MO in tract superior thalamic radiation (R)	HP:0000739	Anxiety	185	0.00713193	0.00553845	1.28771	0.197972	0.340553	0.2041	0.998334
PGS001766	WA OD in tract corticospinal tract (L)	HP:0000739	Anxiety	185	0.00745002	0.00544869	1.3673	0.17166	0.349769	0.1719	0.998334
PGS001767	WA OD in tract inferior longitudinal fasciculus (R)	HP:0000739	Anxiety	185	0.00726997	0.00556744	1.3058	0.191747	0.342599	0.1946	0.998334
PGS001768	WA OD in tract medial lemniscus (L)	HP:0000739	Anxiety	185	0.00657654	0.00545935	1.20464	0.228463	0.331521	0.2282	0.998334
PGS001769	WA OD in tract superior longitudinal fasciculus (L)	HP:0000739	Anxiety	185	0.00173983	0.00558064	0.311763	0.755248	0.27242	0.751	0.998334
PGS001770	WA OD in tract superior longitudinal fasciculus (R)	HP:0000739	Anxiety	185	-0.00542793	0.00550334	-0.986298	0.324088	0.310648	0.3183	0.998334
PGS001771	WA OD in tract superior thalamic radiation (R)	HP:0000739	Anxiety	185	-0.00742762	0.00546216	-1.35983	0.174013	0.348881	0.1669	0.998334
PGS001772	ZEBRA antigen for Epstein-Barr Virus	HP:0000739	Anxiety	185	-0.00679451	0.00561834	-1.20935	0.226651	0.332017	0.2303	0.998334
PGS001773	Moderate-to-severe atopic dermatitis	HP:0000739	Anxiety	185	-0.00219258	0.00548703	-0.399593	0.689493	0.275149	0.6868	0.998334
PGS001779	Brugada syndrome	HP:0000739	Anxiety	185	0.00189059	0.00559071	0.338166	0.735268	0.273169	0.7414	0.998334
PGS001784	Abdominal aortic aneurysm	HP:0000739	Anxiety	185	-0.00509996	0.00544345	-0.936899	0.348906	0.306502	0.3524	0.998334
PGS001785	Acute appendicitis	HP:0000739	Anxiety	185	0.0021496	0.00540694	0.397563	0.690988	0.275078	0.6955	0.998334
PGS001786	Appendectomy	HP:0000739	Anxiety	185	-0.00248108	0.00546101	-0.454325	0.649637	0.27719	0.6461	0.998334
PGS001790	Heart Failure	HP:0000739	Anxiety	185	0.00156838	0.00547613	0.286402	0.774595	0.271757	0.7833	0.998334
PGS001791	Idiopathic pulmonary fibrosis	HP:0000739	Anxiety	185	-0.00301527	0.0055763	-0.54073	0.588745	0.280944	0.5917	0.998334
PGS001792	Primary open-angle glaucoma	HP:0000739	Anxiety	185	-0.00475582	0.00539175	-0.882055	0.377837	0.302147	0.3715	0.998334
PGS001795	Uterine cancer	HP:0000739	Anxiety	185	0.00302021	0.00561843	0.537554	0.590936	0.280795	0.5854	0.998334
PGS001801	FEV1/FVC ratio	HP:0000739	Anxiety	185	-0.00592484	0.00563016	-1.05234	0.292751	0.316524	0.3011	0.998334
PGS001810	Polycythemia vera	HP:0000739	Anxiety	185	-0.00516006	0.00532115	-0.969728	0.332281	0.309234	0.3348	0.998334
PGS001852	Duodenitis	HP:0000739	Anxiety	185	-0.000763081	0.00552104	-0.138213	0.890084	0.269009	0.8918	0.998334
PGS001879	Ganglion and cyst of synovium, tendon, and bursa	HP:0000739	Anxiety	185	-0.00879788	0.0054268	-1.62119	0.10511	0.382847	0.1072	0.998334
PGS001985	logMAR in round (left/right)	HP:0000739	Anxiety	185	0.00173871	0.0055606	0.312685	0.754548	0.272445	0.7561	0.998334
PGS002019	Benign neoplasm of colon	HP:0000739	Anxiety	185	-0.00143243	0.00565327	-0.25338	0.799996	0.270979	0.7995	0.998334
PGS002020	Benign neoplasm of other parts of digestive system	HP:0000739	Anxiety	185	0.0077289	0.00551356	1.4018	0.161106	0.353935	0.1599	0.998334
PGS002021	Benign neoplasm of uterus	HP:0000739	Anxiety	185	-0.00862182	0.00555379	-1.55242	0.120695	0.373334	0.1201	0.998334
PGS002023	Thyrotoxicosis with or without goiter	HP:0000739	Anxiety	185	-0.00592238	0.0055754	-1.06223	0.288238	0.317437	0.2895	0.998334
PGS002025	Type 1 diabetes	HP:0000739	Anxiety	185	0.00518261	0.00542412	0.955473	0.339436	0.308036	0.3378	0.998334
PGS002028	Hypoglycemia	HP:0000739	Anxiety	185	-0.00225641	0.00540198	-0.417701	0.676204	0.275795	0.6681	0.998334
PGS002029	Disorders of lipoid metabolism	HP:0000739	Anxiety	185	0.000747872	0.00539022	0.138746	0.889663	0.269015	0.8886	0.998334
PGS002031	Disorders of iron metabolism	HP:0000739	Anxiety	185	-0.00204332	0.00543215	-0.376153	0.706837	0.274354	0.7023	0.998334
PGS002032	Disorders of bilirubin excretion	HP:0000739	Anxiety	185	-0.0129119	0.00557962	-2.31412	0.0207463	0.501544	0.0192	0.998334
PGS002033	Overweight, obesity and other hyperalimentation	HP:0000739	Anxiety	185	0.00190084	0.00548064	0.346829	0.728751	0.273428	0.7339	0.998334
PGS002034	Congenital deficiency of other clotting factors (including factor VII)	HP:0000739	Anxiety	185	0.00469667	0.00549299	0.855029	0.392622	0.300098	0.3969	0.998334
PGS002035	Dementias	HP:0000739	Anxiety	185	-0.0102998	0.00569772	-1.8077	0.0707794	0.41071	0.0678	0.998334
PGS002039	Other peripheral nerve disorders	HP:0000739	Anxiety	185	-0.00152152	0.00543784	-0.279801	0.779654	0.271594	0.7811	0.998334
PGS002040	Retinal detachments and defects	HP:0000739	Anxiety	185	-0.0036454	0.00545154	-0.668691	0.503758	0.287702	0.5072	0.998334
PGS002042	Corneal dystrophy	HP:0000739	Anxiety	185	-0.00203812	0.00548932	-0.371288	0.710456	0.274196	0.7096	0.998334
PGS002044	Cataract	HP:0000739	Anxiety	185	-0.0115129	0.00549568	-2.0949	0.0362855	0.459505	0.0338	0.998334
PGS002045	Inflammation of the eye	HP:0000739	Anxiety	185	-0.000985116	0.00547138	-0.180049	0.85713	0.26959	0.8566	0.998334
PGS002046	Otosclerosis	HP:0000739	Anxiety	185	0.000946082	0.00557952	0.169563	0.865368	0.26943	0.8618	0.998334
PGS002049	Pulmonary heart disease	HP:0000739	Anxiety	185	0.0027042	0.00548862	0.492691	0.622276	0.278777	0.625	0.998334
PGS002050	Atrial fibrillation and flutter	HP:0000739	Anxiety	185	-0.00563224	0.00561227	-1.00356	0.315694	0.312147	0.3204	0.998334
PGS002051	Congestive heart failure; nonhypertensive	HP:0000739	Anxiety	185	-0.00304641	0.00561726	-0.54233	0.587642	0.28102	0.5886	0.998334
PGS002052	Occlusion and stenosis of precerebral arteries	HP:0000739	Anxiety	185	-0.00926933	0.00552262	-1.67843	0.0933952	0.391077	0.0916	0.998334
PGS002053	Cerebrovascular disease	HP:0000739	Anxiety	185	-0.0149393	0.00556564	-2.68419	0.0073212	0.581899	0.0069	0.998334
PGS002055	Peripheral vascular disease, unspecified	HP:0000739	Anxiety	185	-0.00660328	0.00542948	-1.21619	0.224034	0.332741	0.2218	0.998334
PGS002056	Phlebitis and thrombophlebitis	HP:0000739	Anxiety	185	0.00861934	0.00540664	1.59421	0.111022	0.379066	0.1128	0.998334
PGS002057	Varicose veins	HP:0000739	Anxiety	185	-0.00510111	0.00554456	-0.920021	0.357655	0.305134	0.3575	0.998334
PGS002058	Hemorrhoids	HP:0000739	Anxiety	185	-0.00370099	0.00559122	-0.661929	0.508081	0.287309	0.5233	0.998334
PGS002059	Circulatory disease NEC	HP:0000739	Anxiety	185	0.00305862	0.00544489	0.561743	0.574345	0.281956	0.57	0.998334
PGS002060	Nasal polyps	HP:0000739	Anxiety	185	0.00190573	0.00550119	0.346421	0.729057	0.273416	0.7226	0.998334
PGS002062	Chronic airway obstruction	HP:0000739	Anxiety	185	0.00198244	0.0055011	0.360372	0.718601	0.273847	0.7221	0.998334
PGS002064	Appendiceal conditions	HP:0000739	Anxiety	185	0.00831396	0.00550812	1.5094	0.13133	0.367592	0.1368	0.998334
PGS002065	Inguinal hernia	HP:0000739	Anxiety	185	-0.00952053	0.00554141	-1.71807	0.0859147	0.396943	0.0903	0.998334
PGS002066	Ulcerative colitis	HP:0000739	Anxiety	185	-0.00518693	0.00547847	-0.946783	0.343846	0.307314	0.3548	0.998334
PGS002067	Celiac disease	HP:0000739	Anxiety	185	-0.00148352	0.00547403	-0.271011	0.786407	0.271382	0.7822	0.998334
PGS002068	Diverticulosis	HP:0000739	Anxiety	185	0.000836273	0.00564501	0.148144	0.882242	0.269133	0.8819	0.998334
PGS002069	Functional digestive disorders	HP:0000739	Anxiety	185	0.00351012	0.00556502	0.630747	0.528267	0.285549	0.535	0.998334
PGS002071	Other chronic nonalcoholic liver disease	HP:0000739	Anxiety	185	0.00886259	0.00554295	1.59889	0.109978	0.379717	0.1086	0.998334
PGS002072	Cholelithiasis and cholecystitis	HP:0000739	Anxiety	185	-0.00507501	0.00546981	-0.927821	0.353595	0.305763	0.3446	0.998334
PGS002073	Other biliary tract disease	HP:0000739	Anxiety	185	-0.00803679	0.00548188	-1.46606	0.142763	0.361971	0.1421	0.998334
PGS002074	Hematuria	HP:0000739	Anxiety	185	0.00330858	0.00552185	0.599179	0.549111	0.283854	0.543	0.998334
PGS002075	Urinary calculus	HP:0000739	Anxiety	185	-0.00238309	0.00547782	-0.435043	0.663571	0.276441	0.6693	0.998334
PGS002076	Hyperplasia of prostate	HP:0000739	Anxiety	185	-0.00594686	0.00551542	-1.07822	0.281044	0.31893	0.2827	0.998334
PGS002077	Endometriosis	HP:0000739	Anxiety	185	0.0016887	0.00561809	0.300582	0.763759	0.272121	0.7629	0.998334
PGS002078	Genital prolapse	HP:0000739	Anxiety	185	-0.00786011	0.00544162	-1.44444	0.148747	0.359227	0.1428	0.998334
PGS002079	Irregular menstrual cycle/bleeding	HP:0000739	Anxiety	185	-0.0149888	0.00554429	-2.70347	0.006911	0.586407	0.0093	0.998334
PGS002080	Rhesus isoimmunization in pregnancy	HP:0000739	Anxiety	185	-0.000860987	0.00555792	-0.154912	0.876904	0.269223	0.8793	0.998334
PGS002081	Superficial cellulitis and abscess	HP:0000739	Anxiety	185	-0.00184073	0.00553339	-0.332658	0.739422	0.273008	0.7437	0.998334
PGS002082	Lupus (localized and systemic)	HP:0000739	Anxiety	185	-0.00186815	0.0054996	-0.339688	0.734121	0.273214	0.7328	0.998334
PGS002084	Sarcoidosis	HP:0000739	Anxiety	185	-0.0010468	0.00546868	-0.191417	0.848216	0.269775	0.8438	0.998334
PGS002085	Seborrheic keratosis	HP:0000739	Anxiety	185	-0.00326651	0.00537227	-0.608031	0.543225	0.284321	0.5447	0.998334
PGS002086	Diseases of hair and hair follicles	HP:0000739	Anxiety	185	-0.00347549	0.00559868	-0.62077	0.534811	0.285004	0.5268	0.998334
PGS002087	Sebaceous cyst	HP:0000739	Anxiety	185	-0.00158954	0.00566379	-0.28065	0.779004	0.271615	0.7853	0.998334
PGS002088	Rheumatoid arthritis	HP:0000739	Anxiety	185	0.00613568	0.00553143	1.10924	0.26744	0.321891	0.2663	0.998334
PGS002089	Ankylosing spondylitis	HP:0000739	Anxiety	185	0.00199255	0.0056661	0.351661	0.725124	0.273576	0.7327	0.998334
PGS002090	Other arthropathies	HP:0000739	Anxiety	185	0.00278457	0.00541764	0.513983	0.607312	0.279713	0.608	0.998334
PGS002091	Polymyalgia Rheumatica	HP:0000739	Anxiety	185	-0.00170751	0.00545441	-0.313052	0.754269	0.272455	0.7504	0.998334
PGS002093	Hallux valgus (Bunion)	HP:0000739	Anxiety	185	0.010075	0.00553474	1.82032	0.068836	0.412704	0.0666	0.998334
PGS002094	Osteoarthrosis	HP:0000739	Anxiety	185	0.00841377	0.0054934	1.53161	0.125751	0.370537	0.1258	0.998334
PGS002096	Abdominal pain	HP:0000739	Anxiety	185	-0.00722385	0.0055159	-1.30964	0.190444	0.343037	0.1897	0.998334
PGS002098	Recent poor appetite or overeating	HP:0000739	Anxiety	185	0.00271948	0.00547831	0.496409	0.619652	0.278937	0.6191	0.998334
PGS002099	Albumin	HP:0000739	Anxiety	185	0.003037	0.00542063	0.560267	0.57535	0.281884	0.5765	0.998334
PGS002101	Apolipoprotein A	HP:0000739	Anxiety	185	-0.00575934	0.00560377	-1.02776	0.304167	0.314293	0.2986	0.998334
PGS002102	Apolipoprotein B	HP:0000739	Anxiety	185	-0.00186028	0.00558004	-0.333382	0.738875	0.273029	0.7441	0.998334
PGS002103	avMSE	HP:0000739	Anxiety	185	-0.00284419	0.00545301	-0.521582	0.60201	0.280056	0.6058	0.998334
PGS002104	Hearing difficulty/problems	HP:0000739	Anxiety	185	-0.00379268	0.00548896	-0.690966	0.489655	0.289025	0.4918	0.998334
PGS002105	Birth weight	HP:0000739	Anxiety	185	-0.00126201	0.00545212	-0.231472	0.816968	0.270515	0.8195	0.998334
PGS002106	Calcium	HP:0000739	Anxiety	185	0.00559899	0.00556545	1.00603	0.314506	0.312363	0.3115	0.998334
PGS002107	Diagnosed with coeliac disease or gluten sensitivity	HP:0000739	Anxiety	185	0.00235788	0.00550134	0.428601	0.668253	0.276198	0.6674	0.998334
PGS002108	Cholesterol	HP:0000739	Anxiety	185	-0.000829724	0.00548953	-0.151147	0.879873	0.269172	0.8819	0.998334
PGS002109	Hair colour (natural, before greying)	HP:0000739	Anxiety	185	-0.00359498	0.00552181	-0.65105	0.515077	0.286686	0.5209	0.998334
PGS002110	Skin colour	HP:0000739	Anxiety	185	-0.00582879	0.00556437	-1.04752	0.294967	0.316082	0.299	0.998334
PGS002111	Ever depressed for a whole week	HP:0000739	Anxiety	185	-0.00182008	0.00555908	-0.327406	0.74339	0.272856	0.7376	0.998334
PGS002113	Depression possibly related to stressful or traumatic event	HP:0000739	Anxiety	185	0.0042146	0.00544361	0.774228	0.438873	0.294351	0.4441	0.998334
PGS002115	Alcohol drinker status	HP:0000739	Anxiety	185	-0.000798349	0.00552099	-0.144603	0.885037	0.269088	0.8831	0.998334
PGS002116	P duration	HP:0000739	Anxiety	185	0.00513155	0.00559794	0.916685	0.359401	0.304866	0.3655	0.998334
PGS002117	PP interval	HP:0000739	Anxiety	185	0.00280904	0.00550467	0.510301	0.609888	0.279548	0.6176	0.998334
PGS002118	PQ interval	HP:0000739	Anxiety	185	-0.00405797	0.00548448	-0.7399	0.459434	0.292082	0.4661	0.998334
PGS002119	QT interval	HP:0000739	Anxiety	185	-0.00236138	0.00550796	-0.428722	0.668165	0.276202	0.6629	0.998334
PGS002122	Red blood cell (erythrocyte) distribution width	HP:0000739	Anxiety	185	0.00678748	0.00547158	1.2405	0.214914	0.335346	0.2145	0.998334
PGS002123	Red blood cell (erythrocyte) count	HP:0000739	Anxiety	185	0.000987007	0.00546519	0.180599	0.856698	0.269599	0.851	0.998334
PGS002124	Ever addicted to any substance or behaviour	HP:0000739	Anxiety	185	0.00407546	0.00542302	0.751511	0.45242	0.292838	0.4542	0.998334
PGS002127	Age at first live birth	HP:0000739	Anxiety	185	-0.00552973	0.00547434	-1.01012	0.312542	0.312724	0.3132	0.998334
PGS002129	Length of menstrual cycle	HP:0000739	Anxiety	185	-0.00523972	0.00553853	-0.946047	0.344221	0.307253	0.3402	0.998334
PGS002130	Testosterone (female only)	HP:0000739	Anxiety	185	0.00563965	0.00555224	1.01574	0.309856	0.313221	0.3143	0.998334
PGS002132	Falls in the last year	HP:0000739	Anxiety	185	-0.00342803	0.00553131	-0.619751	0.535481	0.284949	0.5427	0.998334
PGS002133	Body fat percentage	HP:0000739	Anxiety	185	0.00445551	0.00541414	0.82294	0.410625	0.297747	0.4086	0.998334
PGS002136	Recent feelings of foreboding	HP:0000739	Anxiety	185	0.00281118	0.00546087	0.514785	0.606751	0.279749	0.6073	0.998334
PGS002137	Fractured/broken bones in last 5 years	HP:0000739	Anxiety	185	-0.00669243	0.00548007	-1.22123	0.22212	0.333277	0.2238	0.998334
PGS002140	Wears glasses or contact lenses	HP:0000739	Anxiety	185	0.00599132	0.00557763	1.07417	0.282856	0.318549	0.282	0.998334
PGS002141	Haematocrit percentage	HP:0000739	Anxiety	185	0.00233757	0.00544042	0.429667	0.667477	0.276238	0.6661	0.998334
PGS002142	Haemoglobin concentration	HP:0000739	Anxiety	185	0.00247391	0.00543395	0.455269	0.648957	0.277227	0.6477	0.998334
PGS002143	Hand grip strength (mean of both)	HP:0000739	Anxiety	185	-0.00668021	0.00548989	-1.21682	0.223794	0.332808	0.2215	0.998334
PGS002144	Trouble falling asleep	HP:0000739	Anxiety	185	-0.0107937	0.00553506	-1.95006	0.0512865	0.434005	0.0499	0.998334
PGS002147	Immature reticulocyte fraction	HP:0000739	Anxiety	185	-0.00519305	0.00551046	-0.9424	0.346084	0.306953	0.3404	0.998334
PGS002148	Average total household income before tax	HP:0000739	Anxiety	185	0.00152512	0.00549233	0.277682	0.78128	0.271542	0.7766	0.998334
PGS002149	Sleeplessness / insomnia	HP:0000739	Anxiety	185	0.00998769	0.00557086	1.79285	0.0731253	0.40838	0.0707	0.998334
PGS002150	LDL direct	HP:0000739	Anxiety	185	-0.00156682	0.00553206	-0.283226	0.777028	0.271678	0.7796	0.998334
PGS002151	Handedness (chirality/laterality)	HP:0000739	Anxiety	185	-0.0050141	0.00554925	-0.903563	0.366319	0.303824	0.3634	0.998334
PGS002152	Alcohol intake frequency	HP:0000739	Anxiety	185	-0.00825291	0.00551982	-1.49514	0.135011	0.365725	0.1435	0.998334
PGS002153	General happiness with own health	HP:0000739	Anxiety	185	0.00396899	0.00550394	0.721118	0.470908	0.290884	0.4751	0.998334
PGS002154	General happiness	HP:0000739	Anxiety	185	0.00589417	0.00543831	1.08382	0.278553	0.319459	0.2767	0.998334
PGS002155	Ease of skin tanning	HP:0000739	Anxiety	185	0.00568535	0.00549836	1.03401	0.301238	0.314855	0.2956	0.998334
PGS002156	Age first had sexual intercourse	HP:0000739	Anxiety	185	-0.000658643	0.00547723	-0.120251	0.904294	0.268806	0.9084	0.998334
PGS002157	Alkaline phosphatase	HP:0000739	Anxiety	185	-0.00495233	0.00538254	-0.920073	0.357629	0.305138	0.3569	0.998334
PGS002158	Alanine aminotransferase	HP:0000739	Anxiety	185	0.0110857	0.00543521	2.0396	0.0415009	0.449554	0.0423	0.998334
PGS002159	Aspartate aminotransferase	HP:0000739	Anxiety	185	-0.000865524	0.00548029	-0.157934	0.874522	0.269264	0.8744	0.998334
PGS002160	Total bilirubin	HP:0000739	Anxiety	185	-0.0119941	0.00554759	-2.16205	0.0307145	0.47194	0.031	0.998334
PGS002163	Creatinine	HP:0000739	Anxiety	185	-0.00182371	0.0055868	-0.326432	0.744126	0.272829	0.7439	0.998334
PGS002166	QRS duration	HP:0000739	Anxiety	185	-0.00617437	0.00548828	-1.12501	0.260699	0.323428	0.2686	0.998334
PGS002167	Eosinophil percentage	HP:0000739	Anxiety	185	0.0059948	0.00554418	1.08128	0.279684	0.319218	0.2796	0.998334
PGS002169	Whole body fat mass	HP:0000739	Anxiety	185	0.00196592	0.00537725	0.3656	0.714697	0.274013	0.7181	0.998334
PGS002173	Heel bone mineral density (BMD)	HP:0000739	Anxiety	185	-0.00395169	0.00569427	-0.693977	0.487765	0.289207	0.4911	0.998334
PGS002174	Heel Broadband ultrasound attenuation, direct entry	HP:0000739	Anxiety	185	-0.00505565	0.00569669	-0.887472	0.374915	0.302566	0.3771	0.998334
PGS002175	Speed of sound through heel	HP:0000739	Anxiety	185	-0.00380633	0.0056399	-0.674893	0.49981	0.288066	0.4973	0.998334
PGS002178	IGF-1	HP:0000739	Anxiety	185	0.00442272	0.0054645	0.809356	0.418392	0.296779	0.4218	0.998334
PGS002179	Impedance of whole body	HP:0000739	Anxiety	185	0.000961575	0.00539679	0.178175	0.858601	0.269561	0.8587	0.998334
PGS002181	Lipoprotein A	HP:0000739	Anxiety	185	-0.00330546	0.00551429	-0.599435	0.54894	0.283867	0.5519	0.998334
PGS002182	Gamma glutamyltransferase	HP:0000739	Anxiety	185	0.00283172	0.00547235	0.51746	0.604883	0.279869	0.6013	0.998334
PGS002184	Mean carotid IMT (intima-medial thickness) at 120/150/210/240 degrees	HP:0000739	Anxiety	185	-0.00937768	0.00559251	-1.67683	0.0937085	0.390842	0.0951	0.998334
PGS002185	Microalbumin in urine	HP:0000739	Anxiety	185	0.00705902	0.00559376	1.26195	0.207092	0.337688	0.2052	0.998334
PGS002187	Neutrophil count	HP:0000739	Anxiety	185	0.00270716	0.00539671	0.501632	0.615973	0.279165	0.6168	0.998334
PGS002188	Platelet crit	HP:0000739	Anxiety	185	0.00636167	0.00552313	1.15182	0.24951	0.326092	0.2405	0.998334
PGS002189	Mean platelet (thrombocyte) volume	HP:0000739	Anxiety	185	-0.00102508	0.00550392	-0.186245	0.852269	0.26969	0.8526	0.998334
PGS002190	Platelet distribution width	HP:0000739	Anxiety	185	-0.00894535	0.00545713	-1.6392	0.101304	0.385406	0.1037	0.998334
PGS002192	Potassium in urine	HP:0000739	Anxiety	185	0.0020478	0.00556945	0.367684	0.713142	0.274079	0.7036	0.998334
PGS002193	Pulse rate, automated reading	HP:0000739	Anxiety	185	0.00288995	0.00539288	0.535881	0.592091	0.280717	0.5949	0.998334
PGS002194	Reticulocyte count	HP:0000739	Anxiety	185	-0.00555267	0.00545409	-1.01807	0.308747	0.313428	0.3013	0.998334
PGS002195	Sex hormone binding globulin (SHBG)	HP:0000739	Anxiety	185	-0.00172534	0.00557226	-0.30963	0.75687	0.272362	0.7567	0.998334
PGS002196	Sleep duration	HP:0000739	Anxiety	185	-0.00639862	0.00552602	-1.15791	0.247018	0.326705	0.2383	0.998334
PGS002198	Urea	HP:0000739	Anxiety	185	-0.00552447	0.00559897	-0.986694	0.323894	0.310682	0.3194	0.998334
PGS002201	Waist circumference	HP:0000739	Anxiety	185	0.00353806	0.00535749	0.660394	0.509065	0.287221	0.51	0.998334
PGS002202	Whole body water mass	HP:0000739	Anxiety	185	-0.000647337	0.00544302	-0.11893	0.905341	0.268792	0.9	0.998334
PGS002203	Lymphocyte percentage	HP:0000739	Anxiety	185	-0.00317112	0.00537862	-0.589578	0.55553	0.283356	0.5556	0.998334
PGS002204	Hair/balding pattern	HP:0000739	Anxiety	185	-0.00229649	0.0054039	-0.424968	0.670898	0.276062	0.667	0.998334
PGS002205	Testosterone (male only)	HP:0000739	Anxiety	185	0.000782965	0.00556675	0.14065	0.888158	0.269038	0.891	0.998334
PGS002206	Mean corpuscular haemoglobin	HP:0000739	Anxiety	185	0.0024673	0.00549962	0.448632	0.653738	0.276965	0.6544	0.998334
PGS002207	Mean corpuscular volume	HP:0000739	Anxiety	185	0.00649204	0.00547511	1.18574	0.235845	0.32955	0.2362	0.998334
PGS002208	Monocyte percentage	HP:0000739	Anxiety	185	-0.00976678	0.00551861	-1.76979	0.0768911	0.404801	0.0731	0.998334
PGS002209	Morning/evening person (chronotype)	HP:0000739	Anxiety	185	-0.00914348	0.00550546	-1.6608	0.0968855	0.388512	0.0933	0.998334
PGS002210	Use of sun/uv protection	HP:0000739	Anxiety	185	0.00314049	0.00546042	0.575137	0.565254	0.282621	0.5714	0.998334
PGS002211	Myopia diagnosis	HP:0000739	Anxiety	185	0.00681014	0.00541377	1.25793	0.208541	0.337246	0.201	0.998334
PGS002212	Daytime dozing / sleeping (narcolepsy)	HP:0000739	Anxiety	185	0.00915889	0.00547366	1.67327	0.0944069	0.390323	0.0939	0.998334
PGS002213	Neuroticism score	HP:0000739	Anxiety	185	0.00463283	0.00551931	0.839386	0.401337	0.298941	0.4054	0.998334
PGS002214	Neutrophil percentage	HP:0000739	Anxiety	185	0.0060291	0.00539124	1.11831	0.263546	0.322773	0.2598	0.998334
PGS002216	Phosphate	HP:0000739	Anxiety	185	0.00200936	0.00552407	0.363746	0.71608	0.273953	0.7091	0.998334
PGS002218	Overall health rating	HP:0000739	Anxiety	185	0.00643388	0.00545078	1.18036	0.237975	0.328995	0.235	0.998334
PGS002219	Total protein	HP:0000739	Anxiety	185	-0.00231042	0.00544688	-0.424173	0.671478	0.276033	0.6794	0.998334
PGS002221	Mean reticulocyte volume	HP:0000739	Anxiety	185	0.00815034	0.00553586	1.47228	0.141078	0.362767	0.1392	0.998334
PGS002222	Ever contemplated self-harm / Recent thoughts of suicide or self-harm	HP:0000739	Anxiety	185	-0.00384449	0.00552835	-0.695414	0.486864	0.289294	0.4914	0.998334
PGS002223	Sensitive stomach	HP:0000739	Anxiety	185	0.008682	0.00538385	1.6126	0.106964	0.381636	0.1057	0.998334
PGS002225	Snoring	HP:0000739	Anxiety	185	-0.00569004	0.0054377	-1.04641	0.29548	0.31598	0.3012	0.998334
PGS002226	Sodium in urine	HP:0000739	Anxiety	185	0.000952181	0.00548005	0.173754	0.862074	0.269493	0.8629	0.998334
PGS002227	Mean sphered cell volume	HP:0000739	Anxiety	185	0.00857771	0.00548015	1.56523	0.117662	0.375075	0.1143	0.998334
PGS002229	Urate	HP:0000739	Anxiety	185	0.00662642	0.00554909	1.19415	0.232541	0.330423	0.2302	0.998334
PGS002231	Qualifications (years of education)	HP:0000739	Anxiety	185	0.00471394	0.00546014	0.863338	0.388039	0.300721	0.3855	0.998334
PGS002232	Stool Frequency	HP:0000739	Anxiety	185	0.000949387	0.00545748	0.173961	0.861911	0.269496	0.8627	0.998334
PGS002236	Ascending aorta diameter (MRI-derived)	HP:0000739	Anxiety	185	0.00246866	0.00555336	0.444534	0.656697	0.276805	0.6564	0.998334
PGS002242	Breast cancer	HP:0000739	Anxiety	185	0.000617136	0.00552318	0.111736	0.911042	0.26872	0.9092	0.998334
PGS002245	Liver fat (MRI-derived)	HP:0000739	Anxiety	185	0.00614448	0.00547055	1.12319	0.26147	0.32325	0.2603	0.998334
PGS002248	Childhood asthma	HP:0000739	Anxiety	185	-0.00377998	0.00557969	-0.677453	0.498185	0.288217	0.501	0.998334
PGS002254	Physical activity (self-reported)	HP:0000739	Anxiety	185	0.00370043	0.00554266	0.667626	0.504437	0.28764	0.505	0.998334
PGS002255	Physical activity (measured)	HP:0000739	Anxiety	185	0.000569001	0.00555941	0.102349	0.918488	0.268632	0.9127	0.998334
PGS002256	Gestational diabetes mellitus in early pregnancy	HP:0000739	Anxiety	185	-0.00795884	0.00546224	-1.45707	0.145231	0.360824	0.1444	0.998334
PGS002261	Neuroblastoma	HP:0000739	Anxiety	185	0.012214	0.00556062	2.19652	0.0281513	0.478476	0.0282	0.998334
PGS002263	Uterine fibroids	HP:0000739	Anxiety	185	-0.00247027	0.00561901	-0.439627	0.660247	0.276616	0.6613	0.998334
PGS002264	Pancreatic ductal adenocarcinoma	HP:0000739	Anxiety	185	0.00499861	0.00547674	0.912699	0.361494	0.304548	0.3596	0.998334
PGS002266	Nonsyndromic cleft lip with or without cleft palate	HP:0000739	Anxiety	185	-0.00589669	0.00545454	-1.08106	0.27978	0.319198	0.2719	0.998334
PGS002269	Age-related macular degeneration	HP:0000739	Anxiety	185	0.00164804	0.00548285	0.300581	0.76376	0.272121	0.7599	0.998334
PGS002271	Mitral valve prolapse	HP:0000739	Anxiety	185	-0.00208661	0.00554146	-0.376546	0.706545	0.274367	0.714	0.998334
PGS002273	COVID-19 infection	HP:0000739	Anxiety	185	-0.00695279	0.00553764	-1.25555	0.209403	0.336985	0.211	0.998334
PGS002276	QTc duration	HP:0000739	Anxiety	185	-0.00987684	0.00545172	-1.81169	0.0701605	0.411338	0.069	0.998334
PGS002278	Supranormal left ventricular ejection fraction	HP:0000739	Anxiety	185	-0.00352103	0.00544158	-0.647061	0.517655	0.28646	0.5251	0.998334
PGS002279	Reduced left ventricular ejection fraction	HP:0000739	Anxiety	185	-0.00468891	0.00553187	-0.847616	0.396737	0.299547	0.3883	0.998334
PGS002288	Pelvic organ prolapse	HP:0000739	Anxiety	185	0.00395145	0.0054246	0.728431	0.466422	0.291346	0.4756	0.998334
PGS002290	Uric acid level	HP:0000739	Anxiety	185	0.00141668	0.00560076	0.252944	0.800334	0.270969	0.8046	0.998334
PGS002291	Nasopharyngeal carcinoma	HP:0000739	Anxiety	185	0.00268384	0.00554127	0.484336	0.628192	0.27842	0.6315	0.998334
PGS002292	Keratoconus	HP:0000739	Anxiety	185	0.00296162	0.00550197	0.538283	0.590433	0.280829	0.5978	0.998334
PGS002295	Insulin growth-like factor-1 level	HP:0000739	Anxiety	185	0.000974648	0.00552087	0.176539	0.859886	0.269536	0.862	0.998334
PGS002298	Esophageal cancer	HP:0000739	Anxiety	185	-0.000631026	0.00537912	-0.11731	0.906624	0.268775	0.907	0.998334
PGS002299	Gastric cancer	HP:0000739	Anxiety	185	0.00372181	0.00547114	0.680263	0.496405	0.288384	0.4871	0.998334
PGS002303	Diffuse large B-cell lymphoma	HP:0000739	Anxiety	185	0.0011435	0.00543577	0.210367	0.8334	0.270107	0.8375	0.998334
PGS002304	Follicular lymphoma	HP:0000739	Anxiety	185	0.00652096	0.00560271	1.16389	0.244585	0.327311	0.2411	0.998334
PGS002305	Chronic lymphoid leukemia	HP:0000739	Anxiety	185	0.00250177	0.0054247	0.46118	0.644712	0.277464	0.6495	0.998334
PGS002309	Number of children ever born	HP:0000739	Anxiety	185	0.00211443	0.00543375	0.38913	0.697215	0.274788	0.6978	0.998334
PGS002310	Age of Menarche	HP:0000739	Anxiety	185	-0.00846113	0.00543202	-1.55764	0.119453	0.374041	0.1191	0.998334
PGS002311	Asthma	HP:0000739	Anxiety	185	0.00542519	0.00552221	0.982433	0.325987	0.310316	0.3322	0.998334
PGS002312	Autoimmune disease	HP:0000739	Anxiety	185	0.00205986	0.00548466	0.375568	0.707272	0.274335	0.7011	0.998334
PGS002315	Bone Mineral Density	HP:0000739	Anxiety	185	-0.00124574	0.00560119	-0.222407	0.824016	0.270335	0.82	0.998334
PGS002316	Cardiovascular disease	HP:0000739	Anxiety	185	0.00374885	0.00547656	0.684525	0.493711	0.288638	0.4994	0.998334
PGS002318	Chronotype (morning person)	HP:0000739	Anxiety	185	0.00324248	0.00543834	0.596225	0.551082	0.2837	0.5534	0.998334
PGS002319	College education	HP:0000739	Anxiety	185	0.00184148	0.00543809	0.338626	0.734922	0.273183	0.7325	0.998334
PGS002320	Dermatologic diseases	HP:0000739	Anxiety	185	-0.000902314	0.00550028	-0.164049	0.869707	0.26935	0.8738	0.998334
PGS002321	Diabetes (any type)	HP:0000739	Anxiety	185	-0.0055707	0.00545059	-1.02204	0.306868	0.31378	0.3045	0.998334
PGS002323	Eczema	HP:0000739	Anxiety	185	0.007194	0.00559739	1.28524	0.198834	0.340276	0.1957	0.998334
PGS002324	Endocrine and diabetes diseases	HP:0000739	Anxiety	185	-0.00528652	0.00548984	-0.962965	0.335664	0.308663	0.3314	0.998334
PGS002325	Eosinophil count	HP:0000739	Anxiety	185	-0.00301789	0.00552192	-0.546529	0.584754	0.28122	0.5859	0.998334
PGS002327	Forced Vital Capacity	HP:0000739	Anxiety	185	-0.00260526	0.00554667	-0.469698	0.638614	0.27781	0.6372	0.998334
PGS002330	Hair Color	HP:0000739	Anxiety	185	0.00212428	0.00556238	0.381901	0.702569	0.274545	0.7043	0.998334
PGS002331	HbA1c	HP:0000739	Anxiety	185	0.00784616	0.00540352	1.45204	0.146622	0.360187	0.1477	0.998334
PGS002333	High Light Scatter Reticulocyte Count	HP:0000739	Anxiety	185	-0.00640573	0.00544962	-1.17545	0.239935	0.32849	0.2392	0.998334
PGS002334	High cholesterol	HP:0000739	Anxiety	185	0.00289267	0.00543238	0.532487	0.594439	0.280558	0.5923	0.998334
PGS002336	Hypothyroidism	HP:0000739	Anxiety	185	0.00204348	0.00553652	0.369092	0.712092	0.274125	0.7137	0.998334
PGS002338	Lymphocyte Count	HP:0000739	Anxiety	185	0.00342767	0.00552811	0.620045	0.535288	0.284965	0.5287	0.998334
PGS002340	Mean Platelet Volume	HP:0000739	Anxiety	185	-0.000876653	0.00553678	-0.158333	0.874208	0.269269	0.8715	0.998334
PGS002341	Monocyte Count	HP:0000739	Anxiety	185	-0.00525863	0.00555278	-0.947027	0.343722	0.307334	0.3517	0.998334
PGS002342	Neuroticism	HP:0000739	Anxiety	185	0.00610965	0.00549624	1.1116	0.266421	0.32212	0.2625	0.998334
PGS002343	Platelet count	HP:0000739	Anxiety	185	0.00340434	0.00544736	0.624952	0.532063	0.285232	0.5279	0.998334
PGS002344	Psoriasis	HP:0000739	Anxiety	185	0.00308531	0.00550941	0.560008	0.575527	0.281871	0.5781	0.998334
PGS002345	Red Blood Cell Count	HP:0000739	Anxiety	185	0.00165869	0.00554015	0.299395	0.764665	0.27209	0.7606	0.998334
PGS002346	Red Blood Cell Distribution Width	HP:0000739	Anxiety	185	0.00662743	0.00548693	1.20786	0.227223	0.33186	0.2265	0.998334
PGS002347	Respiratory and ear-nose-throat diseases	HP:0000739	Anxiety	185	0.00595966	0.00551167	1.08128	0.279682	0.319218	0.2725	0.998334
PGS002350	Tanning	HP:0000739	Anxiety	185	-0.00682364	0.00556921	-1.22524	0.220606	0.333706	0.2202	0.998334
PGS002356	Waist-Hip Ratio	HP:0000739	Anxiety	185	-0.0015581	0.0054833	-0.284153	0.776318	0.271701	0.7751	0.998334
PGS002357	White Blood Count	HP:0000739	Anxiety	185	0.00483955	0.0055351	0.874339	0.382022	0.301556	0.3793	0.998334
PGS002725	Ischemic stroke	HP:0000739	Anxiety	185	0.00692976	0.00550815	1.25809	0.208482	0.337264	0.209	0.998334
PGS002730	LDL lowering in response to statin	HP:0000739	Anxiety	185	0.0022328	0.0054839	0.407156	0.683931	0.275415	0.6853	0.998334
PGS002732	Chronic elevation of alanine aminotransferase	HP:0000739	Anxiety	185	0.00140704	0.00536063	0.262476	0.792977	0.271184	0.7956	0.998334
PGS002737	Endometrial cancer	HP:0000739	Anxiety	185	-0.0122042	0.00554459	-2.2011	0.0278253	0.479352	0.028	0.998334
PGS002738	Alcohol use disorder	HP:0000739	Anxiety	185	0.00247667	0.00550424	0.449956	0.652783	0.277017	0.6513	0.998334
PGS002747	Gastrointestinal cancer	HP:0000739	Anxiety	185	0.00277551	0.00549572	0.505031	0.613584	0.279314	0.6099	0.998334
PGS002749	Total knee replacement	HP:0000739	Anxiety	185	-0.00219682	0.00541382	-0.40578	0.684941	0.275366	0.681	0.998334
PGS002750	Total hip replacement	HP:0000739	Anxiety	185	0.0109507	0.00550231	1.9902	0.0466835	0.44089	0.0442	0.998334
PGS002755	Atopic dermatitis	HP:0000739	Anxiety	185	0.0033451	0.00564234	0.592857	0.553334	0.283525	0.558	0.998334
PGS002759	Depression	HP:0000739	Anxiety	185	-0.00125272	0.00545235	-0.229758	0.8183	0.27048	0.8186	0.998334
PGS002760	Epilepsy	HP:0000739	Anxiety	185	0.00193439	0.00553481	0.349496	0.726748	0.27351	0.7255	0.998334
PGS002761	Glaucoma	HP:0000739	Anxiety	185	-0.00220466	0.00546093	-0.403715	0.686459	0.275293	0.6809	0.998334
PGS002762	Gout	HP:0000739	Anxiety	185	0.0043941	0.00547498	0.802578	0.422299	0.296303	0.4206	0.998334
PGS002763	Hip osteoarthritis	HP:0000739	Anxiety	185	0.00436152	0.00550018	0.792977	0.427871	0.295634	0.4219	0.998334
PGS002764	Hypercholesterolemia	HP:0000739	Anxiety	185	0.00325279	0.00551225	0.590102	0.555179	0.283383	0.5523	0.998334
PGS002767	Knee osteoarthritis	HP:0000739	Anxiety	185	-0.00136434	0.00545119	-0.250283	0.80239	0.270911	0.7999	0.998334
PGS002768	Osteoporosis	HP:0000739	Anxiety	185	0.00123049	0.00568763	0.216345	0.828738	0.270219	0.8283	0.998334
PGS002769	Seropositive rheumatoid arthritis	HP:0000739	Anxiety	185	0.00405886	0.00554051	0.732578	0.463889	0.291611	0.4626	0.998334
PGS002770	Stroke	HP:0000739	Anxiety	185	-0.00203708	0.00556595	-0.36599	0.714405	0.274025	0.7089	0.998334
PGS002778	Incident hypertension	HP:0000739	Anxiety	185	0.00403536	0.00548075	0.736278	0.461634	0.291848	0.462	0.998334
PGS002780	Incident type 2 diabetes	HP:0000739	Anxiety	185	-0.00147611	0.00555211	-0.265864	0.790367	0.271262	0.7926	0.998334
PGS002782	nonHDL Cholesterol	HP:0000739	Anxiety	185	0.00542486	0.00540442	1.00378	0.315587	0.312167	0.3159	0.998334
PGS002786	Bipolar disorder	HP:0000739	Anxiety	185	-0.0017208	0.00566378	-0.303826	0.761287	0.272206	0.7659	0.998334
PGS002787	Type 1 bipolar disorder	HP:0000739	Anxiety	185	-0.00724045	0.00559218	-1.29475	0.195534	0.341345	0.2061	0.998334
PGS002788	Type 2 bipolar disorder	HP:0000739	Anxiety	185	-0.00360095	0.00554441	-0.649474	0.516095	0.286596	0.5113	0.998334
PGS002790	Autism spectrum disorder	HP:0000739	Anxiety	185	-0.0125899	0.00553071	-2.27637	0.0229129	0.494009	0.0229	0.998334
PGS002811	Abdominal adipose tissue volumes adjusted for BMI and height	HP:0000739	Anxiety	185	0.00233988	0.00544342	0.429855	0.66734	0.276245	0.6623	0.998334
PGS002812	Gluteofemoral adipose tissue volumes adjusted for BMI and height	HP:0000739	Anxiety	185	-0.00899622	0.00561397	-1.60247	0.109185	0.380216	0.1107	0.998334
PGS002813	Visceral adipose tissue volumes adjusted for BMI and height	HP:0000739	Anxiety	185	-0.00459809	0.00551903	-0.833134	0.404853	0.298484	0.4114	0.998334
PGS002823	Age at Menopause	HP:0000739	Anxiety	185	0.00178832	0.00551974	0.323987	0.745977	0.272759	0.7443	0.998334
PGS002828	Alcohol consumption	HP:0000739	Anxiety	185	-0.0095957	0.00547343	-1.75314	0.079707	0.402247	0.0767	0.998334
PGS002853	BMI	HP:0000739	Anxiety	185	0.0034651	0.00534992	0.647692	0.517247	0.286495	0.5197	0.998334
PGS002867	C-reactive Protein	HP:0000739	Anxiety	185	0.00577568	0.00557775	1.03549	0.300548	0.314988	0.3018	0.998334
PGS002892	Diastolic Blood Pressure	HP:0000739	Anxiety	185	0.0053692	0.00550293	0.975699	0.329313	0.309741	0.3153	0.998334
PGS002912	Drinking Status	HP:0000739	Anxiety	185	0.0021555	0.0054807	0.39329	0.694141	0.27493	0.6911	0.998334
PGS002922	Estradiol	HP:0000739	Anxiety	185	0.00844325	0.00563452	1.49849	0.13414	0.366161	0.1369	0.998334
PGS002932	Fasting Plasma Glucose	HP:0000739	Anxiety	185	-0.00295781	0.00551254	-0.536561	0.591621	0.280748	0.5911	0.998334
PGS002937	Glucose	HP:0000739	Anxiety	185	-0.00180859	0.00556332	-0.325091	0.745141	0.272791	0.7435	0.998334
PGS002957	HDL	HP:0000739	Anxiety	185	0.00284696	0.00549436	0.518161	0.604395	0.279901	0.6059	0.998334
PGS002972	Height	HP:0000739	Anxiety	185	-0.00899362	0.00562847	-1.59788	0.110203	0.379576	0.1099	0.998334
PGS002997	Hypertension	HP:0000739	Anxiety	185	0.00293548	0.00551681	0.532097	0.594709	0.28054	0.5967	0.998334
PGS003037	LDL	HP:0000739	Anxiety	185	0.00200045	0.00549723	0.3639	0.715965	0.273958	0.7203	0.998334
PGS003043	Polyunsatturated Fatty Acids	HP:0000739	Anxiety	185	-0.00407672	0.00551589	-0.739086	0.459928	0.292029	0.4639	0.998334
PGS003072	Systolic Blood Pressure	HP:0000739	Anxiety	185	-0.00517535	0.00548832	-0.942975	0.34579	0.307	0.3385	0.998334
PGS003092	Type 2 Diabetes	HP:0000739	Anxiety	185	-0.00453314	0.00539983	-0.839498	0.401275	0.298949	0.4016	0.998334
PGS003133	Thinness	HP:0000739	Anxiety	185	0.00114664	0.00571344	0.200692	0.840957	0.269934	0.8394	0.998334
PGS003137	Total Cholesterol	HP:0000739	Anxiety	185	0.00478513	0.00548021	0.873165	0.382662	0.301466	0.3894	0.998334
PGS003147	Triglycerides	HP:0000739	Anxiety	185	0.00172364	0.00541077	0.318556	0.750091	0.272607	0.7499	0.998334
PGS003162	Vitamin B12	HP:0000739	Anxiety	185	-0.00918056	0.00557793	-1.64587	0.099923	0.38636	0.0988	0.998334
PGS003177	Vitamin D	HP:0000739	Anxiety	185	0.00973123	0.00572889	1.69862	0.0895215	0.394048	0.0945	0.998334
PGS003212	Sleep Apnea	HP:0000739	Anxiety	185	0.00137142	0.00555115	0.247052	0.804889	0.27084	0.8062	0.998334
PGS003227	estimated glomerular filtration rate	HP:0000739	Anxiety	185	0.00881128	0.00547749	1.60863	0.10783	0.381079	0.1071	0.998334
PGS003268	estimated glomerular filtration rate (Creatine)	HP:0000739	Anxiety	185	-0.00372782	0.005555	-0.671075	0.502238	0.287842	0.5019	0.998334
PGS003282	Cystatin C	HP:0000739	Anxiety	185	-0.00458834	0.00554936	-0.826824	0.40842	0.298027	0.4082	0.998334
PGS003308	estimated glomerular filtration rate (Cystatin C)	HP:0000739	Anxiety	185	-0.00406206	0.00549651	-0.739025	0.459965	0.292025	0.4641	0.998334
PGS003322	Insomnia	HP:0000739	Anxiety	185	-0.00122468	0.00552563	-0.221637	0.824616	0.27032	0.8228	0.998334
PGS003330	Factor VIII levels	HP:0000739	Anxiety	185	0.00607545	0.00548179	1.1083	0.267847	0.321799	0.2616	0.998334
PGS003332	Venous thromboembolism	HP:0000739	Anxiety	185	0.00304715	0.0054563	0.558464	0.57658	0.281796	0.575	0.998334
PGS003334	Dementia	HP:0000739	Anxiety	185	0.00211597	0.00545506	0.387891	0.698132	0.274746	0.7012	0.998334
PGS003335	Bladder cancer	HP:0000739	Anxiety	185	0.00512105	0.00548758	0.933208	0.350808	0.3062	0.3511	0.998334
PGS003354	Childhood steroid-sensitive nephrotic syndrome	HP:0000739	Anxiety	185	0.00258528	0.00553029	0.467476	0.640202	0.277719	0.6515	0.998334
PGS003361	Age of smoking initiation	HP:0000739	Anxiety	185	-0.00338827	0.00558861	-0.606282	0.544385	0.284228	0.5419	0.998334
PGS003373	Drinks per week	HP:0000739	Anxiety	185	-0.00252531	0.0055503	-0.454986	0.649161	0.277216	0.6405	0.998334
PGS003381	Uterine endometrial carcinoma	HP:0000739	Anxiety	185	0.00202862	0.00550849	0.368271	0.712704	0.274098	0.7179	0.998334
PGS003382	Skin cutaneous melanoma	HP:0000739	Anxiety	185	-0.00384313	0.00555728	-0.69155	0.489288	0.28906	0.4887	0.998334
PGS003383	Prostate adenocarcinoma	HP:0000739	Anxiety	185	0.00581242	0.00553855	1.04945	0.294079	0.316258	0.2873	0.998334
PGS003385	Ovarian serous carcinoma	HP:0000739	Anxiety	185	0.00816809	0.00554897	1.472	0.141154	0.362731	0.1335	0.998334
PGS003387	Esophageal adenocarcinoma or Barrett‚Äôs esophagus	HP:0000739	Anxiety	185	-0.00309176	0.00546581	-0.565654	0.571683	0.282149	0.5683	0.998334
PGS003388	Esophageal adenocarcinoma	HP:0000739	Anxiety	185	-0.00169853	0.00542936	-0.312842	0.754428	0.272449	0.7521	0.998334
PGS003389	Cervical cancer	HP:0000739	Anxiety	185	-0.00116752	0.00548005	-0.213049	0.831307	0.270157	0.8367	0.998334
PGS003390	Head and neck squamous cell carcinoma	HP:0000739	Anxiety	185	0.00290654	0.00562517	0.516702	0.605413	0.279835	0.607	0.998334
PGS003392	Lung squamous cell carcinoma	HP:0000739	Anxiety	185	0.00088066	0.00556181	0.15834	0.874202	0.26927	0.872	0.998334
PGS003393	Lung adenocarcinoma	HP:0000739	Anxiety	185	-0.00294938	0.00543302	-0.542862	0.587276	0.281045	0.5795	0.998334
PGS003406	Intracranial aneurysm	HP:0000739	Anxiety	185	0.00473485	0.00556065	0.851493	0.394582	0.299835	0.3995	0.998334
PGS001724	WA L2 in tract inferior longitudinal fasciculus (R)	HP:0000081	Duplicated collecting system	6	4.02094e-06	0.00103821	0.00387294	0.99691	0.619334	0.9966	0.998335
PGS001026	Forearm or wrist fracture	HP:0003074	Hyperglycemia	6	-2.08557e-05	0.0010491	-0.0198795	0.984141	0.208172	0.9862	0.998343
PGS001622	Volume of grey matter in VI Cerebellum (R)	HP:0001763	Pes planus	61	-8.10359e-05	0.00326061	-0.024853	0.980174	0.0750241	0.981	0.998347
PGS000244	Growth hormone (GH) serum levels	HP:0012531	Pain	15	-5.85787e-05	0.00165669	-0.0353589	0.971797	0.194875	0.9732	0.998354
PGS002179	Impedance of whole body	HP:0001260	Dysarthria	14	-5.60142e-05	0.00154052	-0.0363606	0.970998	0.38971	0.9706	0.998356
PGS001685	WA ICVF in tract superior thalamic radiation (R)	HP:0001342	Cerebral hemorrhage	8	4.17675e-05	0.00118423	0.0352696	0.971868	0.450163	0.9706	0.998356
PGS000287	Tumor necrosis factor receptor 1 (TNF-R1) serum levels	HP:0001738	Exocrine pancreatic insufficiency	5	0.000232217	0.000947021	0.245208	0.806317	0.186866	0.8033	0.998359
PGS000614	Cancer of bladder	HP:0001738	Exocrine pancreatic insufficiency	5	0.000227578	0.000936711	0.242955	0.808062	0.186819	0.8058	0.998359
PGS001109	Vasomotor and allergic rhinitis (time-to-event)	HP:0001738	Exocrine pancreatic insufficiency	5	-0.000229275	0.000940542	-0.243769	0.807431	0.186836	0.8051	0.998359
PGS001498	Mean ISOVF in external capsule on FA skeleton (L)	HP:0001738	Exocrine pancreatic insufficiency	5	-0.000230843	0.000925723	-0.249366	0.8031	0.186953	0.8048	0.998359
PGS002156	Age first had sexual intercourse	HP:0001738	Exocrine pancreatic insufficiency	5	-0.000235367	0.000937082	-0.251171	0.801704	0.186991	0.8044	0.998359
PGS001608	Volume of grey matter in Thalamus (L)	HP:0001824	Weight loss	6	-5.50454e-05	0.00104155	-0.0528495	0.957856	0.208481	0.9599	0.998365
PGS002351	Thyroid (self-reported conditions)	HP:0001824	Weight loss	6	5.48423e-05	0.00102828	0.0533341	0.95747	0.208483	0.9602	0.998365
PGS000384	Malignant neoplasm of rectum, rectosigmoid junction, and anus	HP:0000954	Single transverse palmar crease	13	7.55141e-06	0.00152056	0.00496619	0.996038	0.266446	0.9967	0.998367
PGS002226	Sodium in urine	HP:0000954	Single transverse palmar crease	13	-4.14591e-06	0.00150863	-0.00274813	0.997808	0.266445	0.9975	0.998367
PGS002028	Hypoglycemia	HP:0003119	Abnormal circulating lipid concentration	15	-1.76369e-05	0.00159671	-0.0110458	0.991188	0.280323	0.9917	0.998372
PGS002347	Respiratory and ear-nose-throat diseases	HP:0003119	Abnormal circulating lipid concentration	15	1.62787e-05	0.00162947	0.00999016	0.99203	0.280322	0.9923	0.998372
PGS001385	Degree bothered by headaches in the last 3 months	HP:0000851	Congenital hypothyroidism	9	-2.25051e-05	0.00125837	-0.0178843	0.985733	0.135772	0.9841	0.998378
PGS001426	Mean FA in fornix on FA skeleton	HP:0000851	Congenital hypothyroidism	9	2.80064e-05	0.00127146	0.0220269	0.982428	0.135779	0.9844	0.998378
PGS001439	Mean FA in superior cerebellar peduncle on FA skeleton (L)	HP:0000851	Congenital hypothyroidism	9	-2.32168e-05	0.00125625	-0.018481	0.985257	0.135773	0.9845	0.998378
PGS001303	Other cataract (time-to-event)	HP:0025267	Snoring	14	-3.12793e-05	0.00156073	-0.0200414	0.984012	0.361824	0.9844	0.998378
PGS001653	WA FA in tract inferior fronto-occipital fasciculus (R)	HP:0025267	Snoring	14	-3.02219e-05	0.00159226	-0.0189805	0.984858	0.361823	0.9845	0.998378
PGS000258	Kallikrein-6 (KLK6) serum levels	HP:0001260	Dysarthria	14	5.80436e-05	0.00157265	0.0369082	0.970561	0.389711	0.9732	0.998387
PGS000270	N-terminal prohormone brain natriuretic peptide (NT-pro_BNP) serum levels	HP:0001260	Dysarthria	14	5.01672e-05	0.00160799	0.0311986	0.975114	0.389695	0.9741	0.998387
PGS001669	WA ICVF in tract forceps major	HP:0001260	Dysarthria	14	-5.42048e-05	0.00156366	-0.0346652	0.97235	0.389704	0.9722	0.998387
PGS002750	Total hip replacement	HP:0001260	Dysarthria	14	5.39186e-05	0.00157194	0.0343006	0.97264	0.389703	0.9737	0.998387
PGS000618	Cancer of brain and nervous system	HP:0000997	Axillary freckling	7	-3.46987e-06	0.00109268	-0.00317554	0.997467	0.333542	0.9983	0.9984
PGS001005	Number of self reported cancers	HP:0000997	Axillary freckling	7	2.02234e-06	0.00113761	0.00177771	0.998582	0.333542	0.9984	0.9984
PGS002174	Heel Broadband ultrasound attenuation, direct entry	HP:0001875	Neutropenia	11	-1.72127e-06	0.00144308	-0.00119277	0.999048	0.316333	0.9983	0.9984
PGS002195	Sex hormone binding globulin (SHBG)	HP:0001875	Neutropenia	11	3.45449e-06	0.00141135	0.00244765	0.998047	0.316333	0.9984	0.9984
PGS001380	Corneal hysteresis (L)	HP:0002094	Dyspnea	8	-2.66278e-06	0.00119479	-0.00222865	0.998222	0.150488	0.9984	0.9984
PGS000220	C-C motif chemokine 20 (CCL20) serum levels	HP:0003774	Stage 5 chronic kidney disease	5	8.83707e-06	0.00096295	0.00917708	0.992679	0.240027	0.9931	0.9984
PGS000291	TNF-related apoptosis-inducing ligand receptor 2 (TRAIL-R2) serum levels	HP:0003774	Stage 5 chronic kidney disease	5	3.47288e-06	0.000923508	0.00376054	0.997	0.240024	0.9977	0.9984
PGS000703	Angina	HP:0003774	Stage 5 chronic kidney disease	5	-8.69095e-06	0.000937213	-0.00927319	0.992602	0.240027	0.9924	0.9984
PGS001081	JC VP1 antigen for Human Polyomavirus JCV	HP:0003774	Stage 5 chronic kidney disease	5	-8.65779e-06	0.000939177	-0.00921848	0.992646	0.240027	0.9932	0.9984
PGS001275	Other retinal disorders (time-to-event)	HP:0003774	Stage 5 chronic kidney disease	5	5.42781e-06	0.000945628	0.0057399	0.995421	0.240025	0.9959	0.9984
PGS001456	Mean ICVF in cerebral peduncle on FA skeleton (R)	HP:0003774	Stage 5 chronic kidney disease	5	-4.19179e-06	0.00093972	-0.00446068	0.996441	0.240025	0.9965	0.9984
PGS001550	Volume of grey matter in Cingulate Gyrus, anterior division (L)	HP:0003774	Stage 5 chronic kidney disease	5	2.66907e-06	0.000939842	0.00283991	0.997734	0.240024	0.9984	0.9984
PGS001564	Volume of grey matter in Hippocampus (R)	HP:0003774	Stage 5 chronic kidney disease	5	-3.16722e-06	0.000951917	-0.0033272	0.997346	0.240024	0.9969	0.9984
PGS001660	WA FA in tract uncinate fasciculus (R)	HP:0003774	Stage 5 chronic kidney disease	5	-4.08634e-06	0.000942236	-0.00433685	0.99654	0.240025	0.9968	0.9984
PGS001755	WA MD in tract superior thalamic radiation (L)	HP:0003774	Stage 5 chronic kidney disease	5	-3.99455e-06	0.000935537	-0.00426979	0.996594	0.240025	0.9973	0.9984
PGS001810	Polycythemia vera	HP:0003774	Stage 5 chronic kidney disease	5	-3.37419e-06	0.000910315	-0.00370662	0.997043	0.240024	0.997	0.9984
PGS002725	Ischemic stroke	HP:0003774	Stage 5 chronic kidney disease	5	4.35015e-06	0.000942434	0.00461587	0.996317	0.240025	0.9962	0.9984
PGS000546	Malignant neoplasm of ovary	HP:0001742	Nasal congestion	10	-1.46189e-05	0.00134057	-0.0109049	0.9913	0.0649992	0.9911	0.998402
PGS000605	Malignant neoplasm of kidney, except pelvis	HP:0001742	Nasal congestion	10	1.64765e-05	0.00133326	0.0123581	0.990141	0.0650006	0.9907	0.998402
PGS000655	Non-alcoholic fatty liver disease	HP:0001742	Nasal congestion	10	-9.31309e-06	0.00132064	-0.00705195	0.994374	0.0649962	0.9954	0.998402
PGS001110	Reactive arthropathies (time-to-event)	HP:0001742	Nasal congestion	10	-1.57206e-05	0.00133832	-0.0117466	0.990629	0.065	0.9916	0.998402
PGS001259	Hayfever/allergic rhinitis	HP:0001742	Nasal congestion	10	-1.17198e-05	0.0013448	-0.00871486	0.993047	0.0649973	0.9936	0.998402
PGS001359	3mm strong meridian (L)	HP:0001742	Nasal congestion	10	-8.99765e-06	0.00132673	-0.00678182	0.99459	0.0649961	0.9936	0.998402
PGS001434	Mean FA in retrolenticular part of internal capsule on FA skeleton (L)	HP:0001742	Nasal congestion	10	1.85631e-05	0.00132292	0.0140319	0.988806	0.0650025	0.989	0.998402
PGS001504	Mean ISOVF in superior cerebellar peduncle on FA skeleton (R)	HP:0001742	Nasal congestion	10	9.50038e-06	0.00133527	0.00711493	0.994324	0.0649963	0.9951	0.998402
PGS001542	Volume of caudate (L)	HP:0001742	Nasal congestion	10	-7.88529e-06	0.00133818	-0.00589253	0.995299	0.0649956	0.995	0.998402
PGS001667	WA ICVF in tract corticospinal tract (L)	HP:0001742	Nasal congestion	10	-9.18308e-06	0.00132237	-0.0069444	0.99446	0.0649962	0.9938	0.998402
PGS001769	WA OD in tract superior longitudinal fasciculus (L)	HP:0001742	Nasal congestion	10	7.33554e-06	0.00134968	0.00543504	0.995664	0.0649954	0.9958	0.998402
PGS000013	Coronary artery disease	HP:0002150	Hypercalciuria	6	-0.000211546	0.00102964	-0.205457	0.837233	0.204616	0.8362	0.998402
PGS000016	Atrial fibrillation	HP:0002150	Hypercalciuria	6	-8.79275e-05	0.00106765	-0.0823559	0.934371	0.20312	0.9358	0.998402
PGS000077	Lymphocytic leukemia	HP:0002150	Hypercalciuria	6	-0.000226079	0.00102043	-0.221552	0.824682	0.204906	0.8257	0.998402
PGS000080	Non-Hodgkin's lymphoma	HP:0002150	Hypercalciuria	6	3.78295e-05	0.00103661	0.0364936	0.970892	0.20289	0.9693	0.998402
PGS000092	Hematocrit	HP:0002150	Hypercalciuria	6	-0.000101332	0.00103084	-0.0983005	0.921702	0.203241	0.9235	0.998402
PGS000093	Hemoglobin concentration	HP:0002150	Hypercalciuria	6	5.62095e-05	0.00102928	0.0546105	0.956453	0.202959	0.9575	0.998402
PGS000100	Mean corpuscular hemoglobin concentration	HP:0002150	Hypercalciuria	6	-1.37254e-05	0.00102801	-0.0133514	0.989349	0.202841	0.9882	0.998402
PGS000197	Spondyloarthroparthy	HP:0002150	Hypercalciuria	6	-1.55209e-05	0.00103914	-0.0149363	0.988084	0.202843	0.9875	0.998402
PGS000239	Fibroblast growth factor 23 (FGF-23) serum levels	HP:0002150	Hypercalciuria	6	0.000188738	0.0010401	0.181462	0.856021	0.204224	0.8618	0.998402
PGS000241	Galanin peptides (GAL) serum levels	HP:0002150	Hypercalciuria	6	1.60813e-05	0.00102331	0.015715	0.987463	0.202844	0.9878	0.998402
PGS000243	Growth/differentiation factor 15 (GDF-15) serum levels	HP:0002150	Hypercalciuria	6	8.00531e-05	0.00104016	0.076962	0.93866	0.203083	0.9403	0.998402
PGS000244	Growth hormone (GH) serum levels	HP:0002150	Hypercalciuria	6	-0.000146343	0.00104973	-0.13941	0.889138	0.203654	0.8899	0.998402
PGS000245	Proheparin-binding EGF-like growth factor (HB-EGF) serum levels	HP:0002150	Hypercalciuria	6	0.000187703	0.00104362	0.179857	0.85728	0.204199	0.8596	0.998402
PGS000249	Interleukin-18 (IL-18) serum levels	HP:0002150	Hypercalciuria	6	-7.78299e-05	0.0010453	-0.0744567	0.940653	0.203067	0.9406	0.998402
PGS000254	Interleukin-8 (IL-8) serum levels	HP:0002150	Hypercalciuria	6	0.000260013	0.0010374	0.250638	0.802115	0.205486	0.8098	0.998402
PGS000262	Myoglobin (MB) serum levels	HP:0002150	Hypercalciuria	6	-0.000247447	0.00102748	-0.24083	0.809708	0.205283	0.8117	0.998402
PGS000270	N-terminal prohormone brain natriuretic peptide (NT-pro_BNP) serum levels	HP:0002150	Hypercalciuria	6	8.54262e-05	0.00105544	0.0809386	0.935498	0.20311	0.9348	0.998402
PGS000280	Renin (REN) serum levels	HP:0002150	Hypercalciuria	6	-9.6796e-05	0.00102924	-0.0940457	0.925081	0.203207	0.9291	0.998402
PGS000285	Tissue factor (TF) serum levels	HP:0002150	Hypercalciuria	6	8.15306e-06	0.00103115	0.00790679	0.993692	0.202836	0.9918	0.998402
PGS000288	Tumor necrosis factor receptor 2 (TNF-R2) serum levels	HP:0002150	Hypercalciuria	6	0.000141841	0.00103482	0.137068	0.890989	0.203627	0.889	0.998402
PGS000292	TNF-related activation-induced cytokine (TRANCE) serum levels	HP:0002150	Hypercalciuria	6	-3.01705e-05	0.00103775	-0.0290729	0.976809	0.202869	0.9794	0.998402
PGS000351	Invasive epithelial ovarian cancer	HP:0002150	Hypercalciuria	6	-2.03055e-05	0.00102613	-0.0197884	0.984214	0.20285	0.9834	0.998402
PGS000358	Cancer of mouth	HP:0002150	Hypercalciuria	6	-0.000212804	0.00103742	-0.205129	0.837489	0.20461	0.8362	0.998402
PGS000359	Cancer of tongue	HP:0002150	Hypercalciuria	6	-0.000166268	0.00103654	-0.160407	0.872574	0.20392	0.8775	0.998402
PGS000361	Cancer of larynx	HP:0002150	Hypercalciuria	6	-8.588e-05	0.00104082	-0.0825119	0.934247	0.203121	0.9342	0.998402
PGS000460	Squamous cell carcinoma	HP:0002150	Hypercalciuria	6	-0.000204959	0.00103477	-0.198072	0.843006	0.20449	0.8406	0.998402
PGS000634	Thyroid cancer	HP:0002150	Hypercalciuria	6	-0.000154053	0.00104662	-0.14719	0.882994	0.203748	0.8815	0.998402
PGS000652	Multiple myeloma	HP:0002150	Hypercalciuria	6	0.000112987	0.00102341	0.110403	0.9121	0.203348	0.9138	0.998402
PGS000674	AST to ALT ratio	HP:0002150	Hypercalciuria	6	0.000145229	0.00101495	0.14309	0.886231	0.203698	0.8813	0.998402
PGS000677	Cholesterol [mmol/L] (statin adjusted)	HP:0002150	Hypercalciuria	6	6.96194e-05	0.00103061	0.0675517	0.946148	0.203026	0.942	0.998402
PGS000704	Alcoholic cirrhosis	HP:0002150	Hypercalciuria	6	0.000242891	0.00102891	0.236066	0.813402	0.205187	0.8144	0.998402
PGS000710	Myocardial infarction	HP:0002150	Hypercalciuria	6	0.000190619	0.00102383	0.186183	0.852317	0.204297	0.8564	0.998402
PGS000738	Vitiligo	HP:0002150	Hypercalciuria	6	-6.18021e-05	0.00105174	-0.0587617	0.953147	0.202979	0.9527	0.998402
PGS000822	Urinary albumin to creatinine ratio	HP:0002150	Hypercalciuria	6	-0.000127108	0.00105264	-0.120752	0.903898	0.203449	0.8958	0.998402
PGS000830	Body mass index (female)	HP:0002150	Hypercalciuria	6	0.000229047	0.00101303	0.226101	0.821143	0.204992	0.8237	0.998402
PGS000844	Predicted visceral adipose tissue	HP:0002150	Hypercalciuria	6	0.000139723	0.00101454	0.137721	0.890473	0.203634	0.8864	0.998402
PGS000903	Parkinson's disease	HP:0002150	Hypercalciuria	6	8.3006e-05	0.00102453	0.0810184	0.935434	0.203111	0.9391	0.998402
PGS000929	All cause dementia (algorithmically-defined)	HP:0002150	Hypercalciuria	6	-0.00012326	0.00106827	-0.115383	0.908151	0.203396	0.8977	0.998402
PGS000946	Unspecified dementia (time-to-event)	HP:0002150	Hypercalciuria	6	-0.000154569	0.0010639	-0.145285	0.884499	0.203725	0.8716	0.998402
PGS000965	Hypothyroidism/myxoedema	HP:0002150	Hypercalciuria	6	0.000103049	0.00103392	0.0996682	0.920616	0.203253	0.9208	0.998402
PGS000977	MCV seropositivity for Merkel Cell Polyomavirus	HP:0002150	Hypercalciuria	6	0.000130671	0.00102792	0.127122	0.898855	0.203516	0.9012	0.998402
PGS000989	Reticulocyte %	HP:0002150	Hypercalciuria	6	8.54961e-05	0.00100993	0.0846553	0.932543	0.203136	0.9352	0.998402
PGS000994	Tea intake	HP:0002150	Hypercalciuria	6	-0.000118471	0.00105366	-0.112438	0.910486	0.203367	0.9075	0.998402
PGS000998	Comparative body height at age 10	HP:0002150	Hypercalciuria	6	-4.28877e-05	0.00103081	-0.0416059	0.966816	0.202906	0.9682	0.998402
PGS001001	Getting up in morning	HP:0002150	Hypercalciuria	6	-9.61647e-05	0.00105264	-0.0913561	0.927217	0.203186	0.9259	0.998402
PGS001010	PEF pred. ratio	HP:0002150	Hypercalciuria	6	2.92065e-05	0.00104609	0.0279196	0.977729	0.202866	0.978	0.998402
PGS001011	Viral warts (time-to-event)	HP:0002150	Hypercalciuria	6	-4.44089e-05	0.00102593	-0.0432863	0.965477	0.202912	0.9743	0.998402
PGS001021	Feelings of worry or anxiety	HP:0002150	Hypercalciuria	6	5.47484e-06	0.00104043	0.00526212	0.995802	0.202835	0.9952	0.998402
PGS001042	Thyrotoxicosis [hyperthyroidism] (time-to-event)	HP:0002150	Hypercalciuria	6	7.19761e-06	0.00103296	0.00696792	0.994441	0.202835	0.9947	0.998402
PGS001048	NSTEMI (algorithmically-defined)	HP:0002150	Hypercalciuria	6	0.000158552	0.00101872	0.155639	0.876331	0.203856	0.8771	0.998402
PGS001049	Risk taking behaviour	HP:0002150	Hypercalciuria	6	-0.000102948	0.00101843	-0.101085	0.919492	0.203265	0.9255	0.998402
PGS001074	Types of physical activity in last 4 weeks (other exercises)	HP:0002150	Hypercalciuria	6	0.000192052	0.00103327	0.185868	0.852564	0.204292	0.86	0.998402
PGS001078	Monocyte %	HP:0002150	Hypercalciuria	6	2.74235e-05	0.00103013	0.0266215	0.978764	0.202863	0.9762	0.998402
PGS001080	Freq. of tiredness / lethargy in last 2 weeks	HP:0002150	Hypercalciuria	6	-0.000109693	0.00101964	-0.10758	0.914338	0.203322	0.9141	0.998402
PGS001081	JC VP1 antigen for Human Polyomavirus JCV	HP:0002150	Hypercalciuria	6	0.000249705	0.00102878	0.242719	0.808244	0.205321	0.803	0.998402
PGS001091	Loneliness	HP:0002150	Hypercalciuria	6	-0.000115111	0.00103875	-0.110817	0.911771	0.203352	0.914	0.998402
PGS001102	Body fat percentage (left arm)	HP:0002150	Hypercalciuria	6	9.58571e-05	0.00102566	0.0934589	0.925547	0.203202	0.926	0.998402
PGS001105	Body fat percentage (trunk fat)	HP:0002150	Hypercalciuria	6	-0.000203666	0.00104017	-0.1958	0.844784	0.204452	0.8456	0.998402
PGS001106	Percentage of right arm fat	HP:0002150	Hypercalciuria	6	0.000106802	0.00102637	0.104058	0.917132	0.203291	0.9167	0.998402
PGS001115	Paracetamol use self-reported	HP:0002150	Hypercalciuria	6	0.000148286	0.00102973	0.144005	0.885509	0.203709	0.8873	0.998402
PGS001119	Left hand grip strength	HP:0002150	Hypercalciuria	6	0.000101969	0.00102863	0.0991308	0.921043	0.203248	0.918	0.998402
PGS001154	Impedance (left arm)	HP:0002150	Hypercalciuria	6	-0.00017045	0.00102555	-0.166204	0.86801	0.204	0.8695	0.998402
PGS001180	Lung function (FEV1/FVC)	HP:0002150	Hypercalciuria	6	2.98922e-05	0.0010461	0.028575	0.977206	0.202868	0.9776	0.998402
PGS001181	Other hypothyroidism (time-to-event)	HP:0002150	Hypercalciuria	6	2.02893e-05	0.00102693	0.0197572	0.984239	0.20285	0.9822	0.998402
PGS001185	Intra-ocular pressure, Goldmann-correlated ¬Æ	HP:0002150	Hypercalciuria	6	7.19545e-05	0.00102614	0.0701212	0.944103	0.203041	0.9436	0.998402
PGS001258	Radius fracture	HP:0002150	Hypercalciuria	6	-0.000101238	0.00103695	-0.0976304	0.922234	0.203236	0.921	0.998402
PGS001265	Deep vein thrombosis (leg)	HP:0002150	Hypercalciuria	6	-0.000117082	0.00102051	-0.114729	0.90867	0.203389	0.908	0.998402
PGS001272	Chronic renal failure (time-to-event)	HP:0002150	Hypercalciuria	6	4.50443e-05	0.00104722	0.0430131	0.965695	0.202911	0.9642	0.998402
PGS001284	Allergic disease (hay fever, allergic rhinitis, or eczema)	HP:0002150	Hypercalciuria	6	0.000144391	0.00104416	0.138284	0.890028	0.203641	0.888	0.998402
PGS001285	Allergic disease (hay fever, rhinitis, or eczema) (diagnosed by doctor)	HP:0002150	Hypercalciuria	6	0.00017094	0.00104379	0.163768	0.869928	0.203966	0.8671	0.998402
PGS001298	Obesity (time-to-event)	HP:0002150	Hypercalciuria	6	-4.69198e-05	0.00102975	-0.0455644	0.963661	0.202921	0.9651	0.998402
PGS001303	Other cataract (time-to-event)	HP:0002150	Hypercalciuria	6	-9.21707e-05	0.00102428	-0.0899859	0.928306	0.203175	0.9306	0.998402
PGS001309	Other rheumatoid arthritis (time-to-event)	HP:0002150	Hypercalciuria	6	0.000260712	0.00104047	0.250572	0.802167	0.205485	0.8085	0.998402
PGS001337	Family history of breast cancer	HP:0002150	Hypercalciuria	6	0.00014331	0.00103019	0.13911	0.889375	0.203651	0.8892	0.998402
PGS001347	Family history of Alzheimer's/dementia	HP:0002150	Hypercalciuria	6	-7.5592e-05	0.00106668	-0.0708669	0.94351	0.203045	0.9463	0.998402
PGS001364	6mm cylindrical power angle (L)	HP:0002150	Hypercalciuria	6	-8.22309e-05	0.00102854	-0.0799489	0.936285	0.203103	0.9381	0.998402
PGS001373	Age started wearing glasses or contact lenses	HP:0002150	Hypercalciuria	6	0.000155134	0.00102608	0.151192	0.879837	0.203799	0.8808	0.998402
PGS001395	Frequency of discomfort/pain in abdomen in last 3 months	HP:0002150	Hypercalciuria	6	0.000147	0.00103159	0.142498	0.886699	0.203691	0.8896	0.998402
PGS001396	Frequency of unenthusiasm / disinterest in last 2 weeks	HP:0002150	Hypercalciuria	6	-0.00018244	0.00103555	-0.176178	0.860169	0.204144	0.8552	0.998402
PGS001420	Mean FA in cingulum cingulate gyrus on FA skeleton (R)	HP:0002150	Hypercalciuria	6	-0.000237306	0.00106008	-0.223857	0.822888	0.20495	0.8218	0.998402
PGS001430	Mean FA in posterior limb of internal capsule on FA skeleton (L)	HP:0002150	Hypercalciuria	6	0.000225833	0.00101966	0.22148	0.824738	0.204905	0.8243	0.998402
PGS001431	Mean FA in posterior limb of internal capsule on FA skeleton (R)	HP:0002150	Hypercalciuria	6	-7.24972e-05	0.0010352	-0.0700322	0.944174	0.20304	0.9403	0.998402
PGS001439	Mean FA in superior cerebellar peduncle on FA skeleton (L)	HP:0002150	Hypercalciuria	6	0.000187292	0.00102602	0.182542	0.855173	0.204241	0.8514	0.998402
PGS001441	Mean FA in superior corona radiata on FA skeleton (L)	HP:0002150	Hypercalciuria	6	-0.000105487	0.00104534	-0.100912	0.919629	0.203263	0.9239	0.998402
PGS001444	Mean FA in superior fronto-occipital fasciculus on FA skeleton (R)	HP:0002150	Hypercalciuria	6	-0.00010819	0.0010189	-0.106184	0.915446	0.20331	0.9137	0.998402
PGS001452	Mean ICVF in anterior limb of internal capsule on FA skeleton (L)	HP:0002150	Hypercalciuria	6	0.00018215	0.00104092	0.174989	0.861103	0.204127	0.8608	0.998402
PGS001455	Mean ICVF in cerebral peduncle on FA skeleton (L)	HP:0002150	Hypercalciuria	6	0.000157245	0.00103424	0.152038	0.87917	0.20381	0.8813	0.998402
PGS001459	Mean ICVF in cingulum hippocampus on FA skeleton (L)	HP:0002150	Hypercalciuria	6	-0.000142139	0.00101839	-0.139572	0.88901	0.203656	0.8892	0.998402
PGS001461	Mean ICVF in external capsule on FA skeleton (L)	HP:0002150	Hypercalciuria	6	-0.000156605	0.00102127	-0.153344	0.87814	0.203826	0.8725	0.998402
PGS001462	Mean ICVF in external capsule on FA skeleton (R)	HP:0002150	Hypercalciuria	6	-0.000107363	0.00102045	-0.105211	0.916217	0.203301	0.9134	0.998402
PGS001463	Mean ICVF in fornix cres+stria terminalis on FA skeleton (L)	HP:0002150	Hypercalciuria	6	-0.000167185	0.00102351	-0.163345	0.870261	0.20396	0.8699	0.998402
PGS001475	Mean ICVF in posterior limb of internal capsule on FA skeleton (R)	HP:0002150	Hypercalciuria	6	0.000155783	0.00102701	0.151685	0.879448	0.203805	0.8823	0.998402
PGS001480	Mean ICVF in sagittal stratum on FA skeleton (L)	HP:0002150	Hypercalciuria	6	-0.000126715	0.00103674	-0.122225	0.902731	0.203464	0.9019	0.998402
PGS001484	Mean ICVF in superior corona radiata on FA skeleton (L)	HP:0002150	Hypercalciuria	6	-0.000221531	0.0010221	-0.216742	0.828428	0.204817	0.8231	0.998402
PGS001486	Mean ICVF in superior fronto-occipital fasciculus on FA skeleton (L)	HP:0002150	Hypercalciuria	6	-0.000167921	0.00102864	-0.163245	0.870339	0.203959	0.8733	0.998402
PGS001487	Mean ICVF in superior fronto-occipital fasciculus on FA skeleton (R)	HP:0002150	Hypercalciuria	6	6.12872e-05	0.00101512	0.0603745	0.951862	0.202987	0.9512	0.998402
PGS001488	Mean ICVF in superior longitudinal fasciculus on FA skeleton (L)	HP:0002150	Hypercalciuria	6	-3.51918e-05	0.00103812	-0.0338994	0.97296	0.202882	0.9723	0.998402
PGS001489	Mean ICVF in superior longitudinal fasciculus on FA skeleton (R)	HP:0002150	Hypercalciuria	6	-2.70264e-05	0.00103808	-0.026035	0.979232	0.202862	0.9779	0.998402
PGS001498	Mean ISOVF in external capsule on FA skeleton (L)	HP:0002150	Hypercalciuria	6	-0.000190208	0.00101378	-0.187624	0.851188	0.20432	0.8543	0.998402
PGS001500	Mean ISOVF in posterior corona radiata on FA skeleton (L)	HP:0002150	Hypercalciuria	6	-0.000134225	0.00100978	-0.132926	0.894263	0.20358	0.8931	0.998402
PGS001503	Mean ISOVF in sagittal stratum on FA skeleton (R)	HP:0002150	Hypercalciuria	6	3.49278e-05	0.00101945	0.0342615	0.972672	0.202883	0.9734	0.998402
PGS001506	Mean ISOVF in superior corona radiata on FA skeleton (R)	HP:0002150	Hypercalciuria	6	-0.000268757	0.00104934	-0.256121	0.79788	0.205604	0.8038	0.998402
PGS001536	Vitiligo (time-to-event)	HP:0002150	Hypercalciuria	6	0.00011053	0.00103508	0.106784	0.914969	0.203315	0.9135	0.998402
PGS001537	Volume of accumbens (L)	HP:0002150	Hypercalciuria	6	-9.36251e-05	0.00102644	-0.0912134	0.927331	0.203185	0.927	0.998402
PGS001542	Volume of caudate (L)	HP:0002150	Hypercalciuria	6	8.55066e-05	0.00103671	0.0824786	0.934273	0.203121	0.9358	0.998402
PGS001544	Volume of grey matter	HP:0002150	Hypercalciuria	6	-0.000137112	0.00101631	-0.134912	0.892693	0.203602	0.8921	0.998402
PGS001553	Volume of grey matter in Crus I Cerebellum (R)	HP:0002150	Hypercalciuria	6	0.000226	0.00103183	0.219029	0.826646	0.204859	0.8323	0.998402
PGS001559	Volume of grey matter in Frontal Orbital Cortex (R)	HP:0002150	Hypercalciuria	6	7.32772e-05	0.00102639	0.0713929	0.943091	0.203049	0.9434	0.998402
PGS001560	Volume of grey matter in Frontal Pole (L)	HP:0002150	Hypercalciuria	6	0.000254568	0.00103364	0.246282	0.805485	0.205395	0.8021	0.998402
PGS001561	Volume of grey matter in Heschl's Gyrus (includes H1 and H2) (L)	HP:0002150	Hypercalciuria	6	-7.73321e-05	0.00101332	-0.0763158	0.939174	0.203079	0.938	0.998402
PGS001562	Volume of grey matter in Heschl's Gyrus (includes H1 and H2) (R)	HP:0002150	Hypercalciuria	6	-0.000192683	0.00103309	-0.186511	0.85206	0.204302	0.8519	0.998402
PGS001565	Volume of grey matter in I-IV Cerebellum (L)	HP:0002150	Hypercalciuria	6	-7.54826e-06	0.0010437	-0.00723222	0.99423	0.202836	0.994	0.998402
PGS001566	Volume of grey matter in I-IV Cerebellum (R)	HP:0002150	Hypercalciuria	6	5.53094e-05	0.00102951	0.0537237	0.95716	0.202955	0.9572	0.998402
PGS001569	Volume of grey matter in Insular Cortex (L)	HP:0002150	Hypercalciuria	6	0.000150518	0.00103057	0.146052	0.883893	0.203734	0.8891	0.998402
PGS001580	Volume of grey matter in Occipital Fusiform Gyrus (L)	HP:0002150	Hypercalciuria	6	-0.000122771	0.00104185	-0.117839	0.906205	0.20342	0.9101	0.998402
PGS001581	Volume of grey matter in Occipital Pole (R)	HP:0002150	Hypercalciuria	6	-9.26073e-05	0.00103533	-0.0894473	0.928734	0.203171	0.9329	0.998402
PGS001582	Volume of grey matter in Paracingulate Gyrus (R)	HP:0002150	Hypercalciuria	6	0.000209206	0.00102393	0.204316	0.838124	0.204596	0.8389	0.998402
PGS001583	Volume of grey matter in Parahippocampal Gyrus, anterior division (L)	HP:0002150	Hypercalciuria	6	0.000109524	0.0010277	0.106572	0.915137	0.203313	0.9147	0.998402
PGS001584	Volume of grey matter in Parahippocampal Gyrus, anterior division (R)	HP:0002150	Hypercalciuria	6	-6.99427e-05	0.00103497	-0.0675794	0.946126	0.203026	0.9449	0.998402
PGS001593	Volume of grey matter in Putamen (L)	HP:0002150	Hypercalciuria	6	0.000192701	0.00102081	0.188773	0.850287	0.204338	0.8557	0.998402
PGS001594	Volume of grey matter in Putamen (R)	HP:0002150	Hypercalciuria	6	3.09579e-05	0.001036	0.0298822	0.976164	0.202871	0.9746	0.998402
PGS001599	Volume of grey matter in Superior Temporal Gyrus, anterior division (L)	HP:0002150	Hypercalciuria	6	-0.000129716	0.00102288	-0.126815	0.899098	0.203513	0.8981	0.998402
PGS001603	Volume of grey matter in Temporal Fusiform Cortex, anterior division (L)	HP:0002150	Hypercalciuria	6	3.12428e-05	0.00103555	0.0301702	0.975934	0.202872	0.9772	0.998402
PGS001611	Volume of grey matter in V Cerebellum (R)	HP:0002150	Hypercalciuria	6	-0.000192385	0.00102601	-0.187509	0.851278	0.204318	0.8562	0.998402
PGS001615	Volume of grey matter in Vermis IX Cerebellum	HP:0002150	Hypercalciuria	6	-4.40361e-05	0.00101766	-0.0432719	0.965488	0.202912	0.9633	0.998402
PGS001620	Volume of grey matter in Vermis X Cerebellum	HP:0002150	Hypercalciuria	6	0.00019584	0.00100683	0.194511	0.845793	0.204431	0.8431	0.998402
PGS001622	Volume of grey matter in VI Cerebellum (R)	HP:0002150	Hypercalciuria	6	1.9876e-05	0.00103403	0.0192219	0.984666	0.202849	0.9845	0.998402
PGS001624	Volume of grey matter in VIIb Cerebellum (R)	HP:0002150	Hypercalciuria	6	-0.000157924	0.00104624	-0.150944	0.880033	0.203796	0.8745	0.998402
PGS001629	Volume of grey matter in X Cerebellum (R)	HP:0002150	Hypercalciuria	6	0.000200191	0.00103506	0.193411	0.846653	0.204413	0.8406	0.998402
PGS001630	Volume of hippocampus (L)	HP:0002150	Hypercalciuria	6	-2.18368e-05	0.00103476	-0.0211032	0.983165	0.202852	0.9851	0.998402
PGS001633	Volume of peripheral cortical grey matter	HP:0002150	Hypercalciuria	6	-6.27784e-05	0.00100704	-0.0623398	0.950298	0.202997	0.952	0.998402
PGS001641	Volume of white matter (normalised for head size)	HP:0002150	Hypercalciuria	6	0.000244262	0.00104444	0.233868	0.815108	0.205143	0.8148	0.998402
PGS001648	WA FA in tract cingulate gyrus part of cingulum (R)	HP:0002150	Hypercalciuria	6	-5.4224e-05	0.00103514	-0.0523832	0.958228	0.202949	0.959	0.998402
PGS001649	WA FA in tract corticospinal tract (R)	HP:0002150	Hypercalciuria	6	-0.000240329	0.00105268	-0.228301	0.819432	0.205035	0.8166	0.998402
PGS001655	WA FA in tract inferior longitudinal fasciculus (R)	HP:0002150	Hypercalciuria	6	7.15202e-05	0.00103973	0.0687873	0.945165	0.203033	0.9424	0.998402
PGS001660	WA FA in tract uncinate fasciculus (R)	HP:0002150	Hypercalciuria	6	3.28498e-05	0.00103214	0.0318268	0.974613	0.202876	0.9745	0.998402
PGS001674	WA ICVF in tract inferior longitudinal fasciculus (R)	HP:0002150	Hypercalciuria	6	-6.32589e-05	0.00103742	-0.0609768	0.951383	0.20299	0.9519	0.998402
PGS001680	WA ICVF in tract posterior thalamic radiation (L)	HP:0002150	Hypercalciuria	6	-6.86243e-05	0.00103428	-0.0663495	0.947105	0.203019	0.9501	0.998402
PGS001686	WA ICVF in tract uncinate fasciculus (L)	HP:0002150	Hypercalciuria	6	-0.000199746	0.00102354	-0.195152	0.84529	0.204442	0.8479	0.998402
PGS001690	WA ISOVF in tract anterior thalamic radiation (R)	HP:0002150	Hypercalciuria	6	0.000179184	0.00105201	0.170325	0.864769	0.204059	0.8661	0.998402
PGS001691	WA ISOVF in tract cingulate gyrus part of cingulum (L)	HP:0002150	Hypercalciuria	6	0.000113662	0.00103174	0.110165	0.912288	0.203346	0.9102	0.998402
PGS001700	WA ISOVF in tract superior thalamic radiation (L)	HP:0002150	Hypercalciuria	6	-4.42752e-05	0.00103618	-0.0427293	0.965921	0.20291	0.9661	0.998402
PGS001707	WA L1 in tract inferior longitudinal fasciculus (L)	HP:0002150	Hypercalciuria	6	-0.00016135	0.00104488	-0.15442	0.877292	0.20384	0.8788	0.998402
PGS001720	WA L2 in tract forceps minor	HP:0002150	Hypercalciuria	6	0.000183462	0.00102433	0.179104	0.857872	0.204188	0.8568	0.998402
PGS001725	WA L2 in tract superior longitudinal fasciculus (L)	HP:0002150	Hypercalciuria	6	5.57383e-05	0.00103423	0.0538933	0.957025	0.202956	0.9554	0.998402
PGS001726	WA L2 in tract superior thalamic radiation (L)	HP:0002150	Hypercalciuria	6	-0.000236045	0.00103806	-0.227391	0.820139	0.205017	0.8177	0.998402
PGS001733	WA L3 in tract cingulate gyrus part of cingulum (R)	HP:0002150	Hypercalciuria	6	8.21148e-05	0.00101418	0.0809667	0.935475	0.20311	0.9363	0.998402
PGS001734	WA L3 in tract forceps minor	HP:0002150	Hypercalciuria	6	0.000251579	0.00103364	0.243391	0.807724	0.205335	0.8098	0.998402
PGS001738	WA L3 in tract inferior longitudinal fasciculus (R)	HP:0002150	Hypercalciuria	6	-0.000158844	0.00102911	-0.154351	0.877346	0.203839	0.8763	0.998402
PGS001740	WA L3 in tract superior thalamic radiation (L)	HP:0002150	Hypercalciuria	6	0.000185541	0.00104154	0.178141	0.858627	0.204174	0.8596	0.998402
PGS001741	WA L3 in tract superior thalamic radiation (R)	HP:0002150	Hypercalciuria	6	0.000237517	0.00102882	0.230864	0.81744	0.205084	0.816	0.998402
PGS001746	WA MD in tract cingulate gyrus part of cingulum (L)	HP:0002150	Hypercalciuria	6	-0.000253906	0.00103561	-0.245175	0.806342	0.205372	0.8054	0.998402
PGS001748	WA MD in tract forceps major	HP:0002150	Hypercalciuria	6	-0.000134275	0.00103637	-0.129563	0.896923	0.203542	0.8956	0.998402
PGS001749	WA MD in tract forceps minor	HP:0002150	Hypercalciuria	6	-0.000227558	0.00101889	-0.223339	0.823291	0.20494	0.8198	0.998402
PGS001751	WA MD in tract inferior fronto-occipital fasciculus (R)	HP:0002150	Hypercalciuria	6	-8.43897e-05	0.00102451	-0.0823708	0.934359	0.20312	0.9346	0.998402
PGS001752	WA MD in tract inferior longitudinal fasciculus (L)	HP:0002150	Hypercalciuria	6	-0.000111089	0.0010432	-0.106489	0.915204	0.203312	0.915	0.998402
PGS001755	WA MD in tract superior thalamic radiation (L)	HP:0002150	Hypercalciuria	6	-0.000102559	0.0010248	-0.100077	0.920292	0.203256	0.917	0.998402
PGS001759	WA MO in tract forceps minor	HP:0002150	Hypercalciuria	6	3.95177e-05	0.00104297	0.0378895	0.969779	0.202894	0.9715	0.998402
PGS001760	WA MO in tract medial lemniscus (R)	HP:0002150	Hypercalciuria	6	0.000208651	0.00102202	0.204156	0.838249	0.204594	0.8365	0.998402
PGS001761	WA MO in tract middle cerebellar peduncle	HP:0002150	Hypercalciuria	6	0.000147033	0.00102925	0.142854	0.886418	0.203695	0.8792	0.998402
PGS001763	WA MO in tract posterior thalamic radiation (R)	HP:0002150	Hypercalciuria	6	-0.000163468	0.00104284	-0.156752	0.875454	0.203871	0.8808	0.998402
PGS001768	WA OD in tract medial lemniscus (L)	HP:0002150	Hypercalciuria	6	0.000162667	0.00102318	0.158982	0.873697	0.203901	0.8751	0.998402
PGS001770	WA OD in tract superior longitudinal fasciculus (R)	HP:0002150	Hypercalciuria	6	5.46119e-06	0.00103133	0.00529532	0.995775	0.202835	0.9951	0.998402
PGS001773	Moderate-to-severe atopic dermatitis	HP:0002150	Hypercalciuria	6	0.000190384	0.00102809	0.185183	0.853102	0.204282	0.8607	0.998402
PGS001784	Abdominal aortic aneurysm	HP:0002150	Hypercalciuria	6	-1.33583e-05	0.00102008	-0.0130954	0.989553	0.202841	0.9875	0.998402
PGS002023	Thyrotoxicosis with or without goiter	HP:0002150	Hypercalciuria	6	-8.73566e-05	0.00104486	-0.0836059	0.933377	0.203129	0.9321	0.998402
PGS002035	Dementias	HP:0002150	Hypercalciuria	6	-0.000212396	0.00106826	-0.198825	0.842417	0.204503	0.8546	0.998402
PGS002039	Other peripheral nerve disorders	HP:0002150	Hypercalciuria	6	0.000129659	0.00101886	0.127259	0.898746	0.203517	0.8996	0.998402
PGS002044	Cataract	HP:0002150	Hypercalciuria	6	-0.000161496	0.00103063	-0.156697	0.875497	0.20387	0.8769	0.998402
PGS002053	Cerebrovascular disease	HP:0002150	Hypercalciuria	6	0.000169709	0.00104437	0.162499	0.870927	0.203949	0.8727	0.998402
PGS002058	Hemorrhoids	HP:0002150	Hypercalciuria	6	3.28483e-05	0.00104768	0.0313535	0.97499	0.202875	0.9746	0.998402
PGS002062	Chronic airway obstruction	HP:0002150	Hypercalciuria	6	-1.56305e-05	0.00103072	-0.0151646	0.987902	0.202843	0.9873	0.998402
PGS002072	Cholelithiasis and cholecystitis	HP:0002150	Hypercalciuria	6	-4.54587e-05	0.00102502	-0.0443492	0.96463	0.202916	0.965	0.998402
PGS002075	Urinary calculus	HP:0002150	Hypercalciuria	6	1.57185e-05	0.00102637	0.0153146	0.987782	0.202843	0.9873	0.998402
PGS002079	Irregular menstrual cycle/bleeding	HP:0002150	Hypercalciuria	6	0.000150675	0.00104038	0.144827	0.88486	0.203719	0.8808	0.998402
PGS002082	Lupus (localized and systemic)	HP:0002150	Hypercalciuria	6	4.4146e-05	0.00103044	0.042842	0.965831	0.202911	0.9661	0.998402
PGS002085	Seborrheic keratosis	HP:0002150	Hypercalciuria	6	-4.09044e-05	0.00100663	-0.0406348	0.96759	0.202903	0.9664	0.998402
PGS002086	Diseases of hair and hair follicles	HP:0002150	Hypercalciuria	6	0.000197245	0.00104905	0.188021	0.850876	0.204326	0.8443	0.998402
PGS002100	Ankle spacing width	HP:0002150	Hypercalciuria	6	5.86012e-06	0.00102481	0.00571825	0.995438	0.202835	0.9951	0.998402
PGS002101	Apolipoprotein A	HP:0002150	Hypercalciuria	6	0.000105174	0.00105016	0.10015	0.920234	0.203257	0.9239	0.998402
PGS002105	Birth weight	HP:0002150	Hypercalciuria	6	1.77606e-05	0.00102153	0.0173864	0.98613	0.202846	0.9839	0.998402
PGS002109	Hair colour (natural, before greying)	HP:0002150	Hypercalciuria	6	9.45156e-05	0.00103467	0.0913489	0.927223	0.203186	0.9289	0.998402
PGS002116	P duration	HP:0002150	Hypercalciuria	6	-0.000163152	0.00104902	-0.155528	0.876418	0.203855	0.874	0.998402
PGS002123	Red blood cell (erythrocyte) count	HP:0002150	Hypercalciuria	6	-0.000162266	0.00102397	-0.158468	0.874102	0.203894	0.8774	0.998402
PGS002127	Age at first live birth	HP:0002150	Hypercalciuria	6	5.45839e-05	0.0010259	0.0532058	0.957572	0.202953	0.9607	0.998402
PGS002133	Body fat percentage	HP:0002150	Hypercalciuria	6	-3.98986e-05	0.00101455	-0.0393266	0.968633	0.202899	0.9664	0.998402
PGS002143	Hand grip strength (mean of both)	HP:0002150	Hypercalciuria	6	-0.000149742	0.00102891	-0.145534	0.884302	0.203728	0.8878	0.998402
PGS002144	Trouble falling asleep	HP:0002150	Hypercalciuria	6	0.000170195	0.00103788	0.163983	0.869759	0.203969	0.8685	0.998402
PGS002146	Standing height	HP:0002150	Hypercalciuria	6	-0.00017641	0.00102271	-0.172492	0.863065	0.20409	0.8673	0.998402
PGS002148	Average total household income before tax	HP:0002150	Hypercalciuria	6	9.51964e-05	0.00102907	0.0925077	0.926303	0.203195	0.9241	0.998402
PGS002151	Handedness (chirality/laterality)	HP:0002150	Hypercalciuria	6	-0.000240103	0.00103988	-0.230894	0.817417	0.205085	0.8082	0.998402
PGS002162	Creatinine (enzymatic) in urine	HP:0002150	Hypercalciuria	6	-2.71455e-05	0.00101897	-0.02664	0.978749	0.202863	0.9772	0.998402
PGS002163	Creatinine	HP:0002150	Hypercalciuria	6	0.000177605	0.00104677	0.16967	0.865284	0.204049	0.8664	0.998402
PGS002176	Hip circumference	HP:0002150	Hypercalciuria	6	-9.66277e-05	0.00101903	-0.0948229	0.924463	0.203213	0.9227	0.998402
PGS002179	Impedance of whole body	HP:0002150	Hypercalciuria	6	0.000115994	0.00101115	0.114714	0.908681	0.203389	0.907	0.998402
PGS002198	Urea	HP:0002150	Hypercalciuria	6	3.67953e-05	0.00104925	0.0350683	0.972028	0.202885	0.9705	0.998402
PGS002201	Waist circumference	HP:0002150	Hypercalciuria	6	-0.00020095	0.00100387	-0.200175	0.841361	0.204526	0.8467	0.998402
PGS002205	Testosterone (male only)	HP:0002150	Hypercalciuria	6	-6.59538e-05	0.001043	-0.0632349	0.949585	0.203002	0.947	0.998402
PGS002211	Myopia diagnosis	HP:0002150	Hypercalciuria	6	9.97944e-05	0.00101467	0.0983518	0.921661	0.203242	0.9191	0.998402
PGS002216	Phosphate	HP:0002150	Hypercalciuria	6	-9.25572e-05	0.00103502	-0.0894251	0.928752	0.203171	0.9293	0.998402
PGS002222	Ever contemplated self-harm / Recent thoughts of suicide or self-harm	HP:0002150	Hypercalciuria	6	0.000172749	0.0010359	0.166763	0.867571	0.204008	0.8629	0.998402
PGS002232	Stool Frequency	HP:0002150	Hypercalciuria	6	-0.000196427	0.00102252	-0.192101	0.84768	0.204392	0.8495	0.998402
PGS002236	Ascending aorta diameter (MRI-derived)	HP:0002150	Hypercalciuria	6	-5.54425e-05	0.00104053	-0.053283	0.957511	0.202953	0.9627	0.998402
PGS002255	Physical activity (measured)	HP:0002150	Hypercalciuria	6	-1.03006e-05	0.00104162	-0.00988896	0.992111	0.202837	0.992	0.998402
PGS002261	Neuroblastoma	HP:0002150	Hypercalciuria	6	0.00021341	0.0010429	0.204631	0.837878	0.204602	0.8445	0.998402
PGS002279	Reduced left ventricular ejection fraction	HP:0002150	Hypercalciuria	6	-0.000176152	0.00103661	-0.16993	0.865079	0.204053	0.8649	0.998402
PGS002282	Nonalcoholic fatty liver disease	HP:0002150	Hypercalciuria	6	-0.000115807	0.00101962	-0.113578	0.909582	0.203378	0.9058	0.998402
PGS002318	Chronotype (morning person)	HP:0002150	Hypercalciuria	6	0.000259278	0.001019	0.254444	0.799175	0.205567	0.806	0.998402
PGS002324	Endocrine and diabetes diseases	HP:0002150	Hypercalciuria	6	-0.000141401	0.00102878	-0.137445	0.89069	0.203631	0.8899	0.998402
PGS002336	Hypothyroidism	HP:0002150	Hypercalciuria	6	-0.000162732	0.00103735	-0.156872	0.875359	0.203873	0.8798	0.998402
PGS002345	Red Blood Cell Count	HP:0002150	Hypercalciuria	6	0.000226408	0.00103802	0.218115	0.827358	0.204842	0.83	0.998402
PGS002350	Tanning	HP:0002150	Hypercalciuria	6	-2.57051e-05	0.00104379	-0.0246268	0.980355	0.202859	0.9814	0.998402
PGS002351	Thyroid (self-reported conditions)	HP:0002150	Hypercalciuria	6	-0.00024993	0.00102829	-0.243053	0.807986	0.205328	0.804	0.998402
PGS002732	Chronic elevation of alanine aminotransferase	HP:0002150	Hypercalciuria	6	-5.98606e-06	0.00100439	-0.00595991	0.995245	0.202835	0.9958	0.998402
PGS002747	Gastrointestinal cancer	HP:0002150	Hypercalciuria	6	-0.000253947	0.00102973	-0.246616	0.805227	0.205402	0.8075	0.998402
PGS002764	Hypercholesterolemia	HP:0002150	Hypercalciuria	6	-6.21604e-05	0.00103286	-0.0601829	0.952015	0.202986	0.9505	0.998402
PGS002828	Alcohol consumption	HP:0002150	Hypercalciuria	6	-0.000181765	0.00102617	-0.17713	0.859422	0.204158	0.8471	0.998402
PGS002867	C-reactive Protein	HP:0002150	Hypercalciuria	6	-0.000173636	0.00104528	-0.166114	0.868082	0.203999	0.868	0.998402
PGS002972	Height	HP:0002150	Hypercalciuria	6	1.01272e-05	0.00105513	0.00959811	0.992343	0.202837	0.9917	0.998402
PGS003137	Total Cholesterol	HP:0002150	Hypercalciuria	6	-0.000224508	0.00102693	-0.21862	0.826965	0.204852	0.8278	0.998402
PGS003227	estimated glomerular filtration rate	HP:0002150	Hypercalciuria	6	-0.000118796	0.00102683	-0.115692	0.907907	0.203399	0.9081	0.998402
PGS003282	Cystatin C	HP:0002150	Hypercalciuria	6	9.70673e-05	0.00103988	0.0933444	0.925638	0.203201	0.9224	0.998402
PGS003308	estimated glomerular filtration rate (Cystatin C)	HP:0002150	Hypercalciuria	6	-4.26172e-05	0.00102995	-0.0413778	0.966998	0.202906	0.9656	0.998402
PGS003390	Head and neck squamous cell carcinoma	HP:0002150	Hypercalciuria	6	-0.000243427	0.00105399	-0.230959	0.817367	0.205086	0.8213	0.998402
PGS003391	Lung cancer	HP:0002150	Hypercalciuria	6	7.30825e-05	0.00104285	0.0700799	0.944136	0.203041	0.9428	0.998402
PGS003392	Lung squamous cell carcinoma	HP:0002150	Hypercalciuria	6	-0.000228748	0.00104206	-0.219515	0.826268	0.204868	0.8308	0.998402
PGS000017	Inflammatory bowel disease	HP:0003193	Allergic rhinitis	8	-0.000306831	0.00119196	-0.257418	0.796878	0.0967649	0.8024	0.998402
PGS000042	Coeliac disease	HP:0003193	Allergic rhinitis	8	-0.000372196	0.00118619	-0.313775	0.753719	0.0981264	0.7552	0.998402
PGS000077	Lymphocytic leukemia	HP:0003193	Allergic rhinitis	8	-0.000294938	0.00117843	-0.25028	0.802393	0.0966117	0.8111	0.998402
PGS000091	Eosinophil percentage of white cells	HP:0003193	Allergic rhinitis	8	-6.23294e-05	0.00118725	-0.0524989	0.958136	0.0940788	0.9581	0.998402
PGS000093	Hemoglobin concentration	HP:0003193	Allergic rhinitis	8	-0.000116253	0.00118865	-0.0978021	0.922098	0.0943668	0.9231	0.998402
PGS000126	Serum urate	HP:0003193	Allergic rhinitis	8	-1.55522e-05	0.00116072	-0.0133987	0.989311	0.0939699	0.9893	0.998402
PGS000138	Lifetime Major Depressive Disorder	HP:0003193	Allergic rhinitis	8	-0.000365766	0.00118525	-0.308598	0.757654	0.0979901	0.7635	0.998402
PGS000140	Broad Depression (seen a General Practitioner for nerves, anxiety, tension or depression)	HP:0003193	Allergic rhinitis	8	0.00015997	0.00118016	0.135549	0.892189	0.0947394	0.8862	0.998402
PGS000194	Rheumatoid Arthritis (CCP-positive)	HP:0003193	Allergic rhinitis	8	-0.000361845	0.00118852	-0.30445	0.760812	0.0978826	0.7581	0.998402
PGS000195	Rheumatoid Arthritis (CCP-negative)	HP:0003193	Allergic rhinitis	8	-0.000361845	0.00118852	-0.30445	0.760812	0.0978826	0.7628	0.998402
PGS000217	Adrenomedullin (ADM) serum levels	HP:0003193	Allergic rhinitis	8	0.000111019	0.00118623	0.0935901	0.925443	0.0943327	0.9253	0.998402
PGS000224	Chitinase-3-like protein 1 (CHI3L1) serum levels	HP:0003193	Allergic rhinitis	8	-0.000194791	0.00119358	-0.163199	0.870376	0.0950888	0.8744	0.998402
PGS000228	Cathepsin L1 (CTSL1) serum levels	HP:0003193	Allergic rhinitis	8	0.000318289	0.00118992	0.267488	0.789117	0.0969885	0.7967	0.998402
PGS000229	Fractalkine (CX3CL1) serum levels	HP:0003193	Allergic rhinitis	8	0.000157192	0.00118647	0.132487	0.89461	0.0947047	0.8908	0.998402
PGS000238	Tumor necrosis factor receptor superfamily member 6 (FAS) serum levels	HP:0003193	Allergic rhinitis	8	0.000372544	0.00118537	0.314284	0.753333	0.0981399	0.7565	0.998402
PGS000242	Galectin-3 (Gal-3) serum levels	HP:0003193	Allergic rhinitis	8	-4.06073e-05	0.00117761	-0.0344828	0.972495	0.0940126	0.975	0.998402
PGS000257	Kidney injury molecule 1 (KIM-1) serum levels	HP:0003193	Allergic rhinitis	8	-0.000296175	0.00118898	-0.2491	0.803305	0.0965867	0.8019	0.998402
PGS000258	Kallikrein-6 (KLK6) serum levels	HP:0003193	Allergic rhinitis	8	-0.000210119	0.00119207	-0.176263	0.860102	0.0952764	0.8636	0.998402
PGS000259	Leptin (LEP) serum levels	HP:0003193	Allergic rhinitis	8	-4.75034e-05	0.00119589	-0.0397222	0.968318	0.094029	0.9701	0.998402
PGS000263	Monocyte chemotactic protein 1 (MCP-1) serum levels	HP:0003193	Allergic rhinitis	8	0.000157089	0.00118504	0.13256	0.894553	0.0947055	0.8961	0.998402
PGS000266	Matrix metalloproteinase-12 (MMP-12) serum levels	HP:0003193	Allergic rhinitis	8	0.000242649	0.00118815	0.204224	0.838196	0.0957263	0.8385	0.998402
PGS000269	Myeloperoxidase (MPO) serum levels	HP:0003193	Allergic rhinitis	8	0.000379592	0.00118271	0.320951	0.748276	0.098319	0.7464	0.998402
PGS000270	N-terminal prohormone brain natriuretic peptide (NT-pro_BNP) serum levels	HP:0003193	Allergic rhinitis	8	0.000177473	0.00121887	0.145604	0.884246	0.094859	0.8901	0.998402
PGS000271	Osteoprotegerin (OPG) serum levels	HP:0003193	Allergic rhinitis	8	0.000118208	0.00119355	0.0990386	0.921116	0.0943771	0.9212	0.998402
PGS000276	Placenta growth factor (PlGF) serum levels	HP:0003193	Allergic rhinitis	8	3.00086e-05	0.00120801	0.0248413	0.980184	0.0939884	0.9809	0.998402
PGS000278	Pentraxin-related protein PTX3 (PTX3) serum levels	HP:0003193	Allergic rhinitis	8	-0.000126817	0.00118879	-0.106677	0.915054	0.0944436	0.9133	0.998402
PGS000283	Spondin-1 (SPON1) serum levels	HP:0003193	Allergic rhinitis	8	-0.000136771	0.00119649	-0.11431	0.909002	0.0945149	0.9111	0.998402
PGS000285	Tissue factor (TF) serum levels	HP:0003193	Allergic rhinitis	8	-0.00032663	0.00119079	-0.274296	0.783881	0.0971445	0.7871	0.998402
PGS000286	Thrombomodulin (TM) serum levels	HP:0003193	Allergic rhinitis	8	0.000166361	0.00118819	0.140013	0.888662	0.0947914	0.891	0.998402
PGS000291	TNF-related apoptosis-inducing ligand receptor 2 (TRAIL-R2) serum levels	HP:0003193	Allergic rhinitis	8	-0.000211729	0.00116826	-0.181234	0.856199	0.0953515	0.849	0.998402
PGS000292	TNF-related activation-induced cytokine (TRANCE) serum levels	HP:0003193	Allergic rhinitis	8	0.000178949	0.00119844	0.149319	0.881315	0.0949053	0.8821	0.998402
PGS000293	Urokinase plasminogen activator surface receptor (U-PAR) serum levels	HP:0003193	Allergic rhinitis	8	0.000216305	0.00118531	0.182488	0.855215	0.0953708	0.8534	0.998402
PGS000324	Enthesitis-related Juvenile Idiophatic Arthritis	HP:0003193	Allergic rhinitis	8	0.000569194	0.0012188	0.467013	0.640533	0.103186	0.7853	0.998402
PGS000359	Cancer of tongue	HP:0003193	Allergic rhinitis	8	-8.18631e-05	0.00119704	-0.0683879	0.945483	0.0941601	0.9476	0.998402
PGS000405	Skin cancer	HP:0003193	Allergic rhinitis	8	9.94631e-06	0.00120938	0.00822429	0.993439	0.0939651	0.9927	0.998402
PGS000442	Other non-epithelial cancer of skin	HP:0003193	Allergic rhinitis	8	-0.000153204	0.00121465	-0.12613	0.89964	0.0946351	0.896	0.998402
PGS000584	Cancer of prostate	HP:0003193	Allergic rhinitis	8	-0.000255973	0.0012026	-0.21285	0.831462	0.0958785	0.8258	0.998402
PGS000617	Cancer of eye	HP:0003193	Allergic rhinitis	8	0.00021978	0.00117859	0.186478	0.852086	0.0954331	0.8554	0.998402
PGS000634	Thyroid cancer	HP:0003193	Allergic rhinitis	8	-0.000377203	0.00120866	-0.312083	0.755005	0.0980816	0.7593	0.998402
PGS000655	Non-alcoholic fatty liver disease	HP:0003193	Allergic rhinitis	8	-9.98e-05	0.00118154	-0.0844658	0.932693	0.094264	0.9349	0.998402
PGS000679	Creatinine in urine [umol/L]	HP:0003193	Allergic rhinitis	8	-0.00022319	0.00118384	-0.18853	0.850478	0.0954656	0.8533	0.998402
PGS000705	Gallstones	HP:0003193	Allergic rhinitis	8	5.19129e-05	0.00120222	0.0431808	0.965561	0.0940411	0.9647	0.998402
PGS000754	Systemic lupus erythrmatosus	HP:0003193	Allergic rhinitis	8	-0.000185735	0.00118434	-0.156826	0.875395	0.0950025	0.874	0.998402
PGS000763	Hearing aid use	HP:0003193	Allergic rhinitis	8	0.000303927	0.00118111	0.257323	0.796952	0.0967629	0.7933	0.998402
PGS000769	Response to bronchodilator (albutamol)	HP:0003193	Allergic rhinitis	8	0.000267456	0.00119721	0.223399	0.823244	0.0960731	0.821	0.998402
PGS000821	Thyroid medication use	HP:0003193	Allergic rhinitis	8	-0.000231818	0.00119846	-0.193431	0.846638	0.0955448	0.846	0.998402
PGS000837	Insulin sensitivity index	HP:0003193	Allergic rhinitis	8	-0.000208962	0.00119447	-0.174941	0.861141	0.0952567	0.8597	0.998402
PGS000874	Chronic lymphocytic leukemia	HP:0003193	Allergic rhinitis	8	9.25845e-05	0.0011742	0.0788489	0.937159	0.0942252	0.9374	0.998402
PGS000907	Major depressive disorder	HP:0003193	Allergic rhinitis	8	0.000187463	0.00117769	0.159178	0.873542	0.095034	0.8734	0.998402
PGS000914	Abnormal electrocardiogram	HP:0003193	Allergic rhinitis	8	-0.000115283	0.00120279	-0.0958462	0.923651	0.0943508	0.9206	0.998402
PGS000940	Intestinal malabsorption (time-to-event)	HP:0003193	Allergic rhinitis	8	0.000288314	0.00117347	0.245693	0.805941	0.0965154	0.8055	0.998402
PGS000950	Skin changes due to chronic exposure to nonionising radiation (time-to-event)	HP:0003193	Allergic rhinitis	8	1.37887e-05	0.0011974	0.0115155	0.990813	0.0939679	0.9907	0.998402
PGS000953	Left heel broadband ultrasound attenuation	HP:0003193	Allergic rhinitis	8	2.92229e-05	0.00121796	0.0239933	0.98086	0.0939866	0.9814	0.998402
PGS000954	Left heel quantitative ultrasound index (QUI), direct entry	HP:0003193	Allergic rhinitis	8	-0.000279391	0.0012082	-0.231246	0.817144	0.096224	0.8134	0.998402
PGS000955	Right heel broadband ultrasound attenuation	HP:0003193	Allergic rhinitis	8	0.000250686	0.00121901	0.205648	0.837084	0.095751	0.8381	0.998402
PGS000956	Right heel quantitative ultrasound index (QUI), direct entry	HP:0003193	Allergic rhinitis	8	-4.44994e-05	0.00121342	-0.0366727	0.970749	0.0940192	0.9715	0.998402
PGS000960	Other systemic involvement of connective tissue (time-to-event)	HP:0003193	Allergic rhinitis	8	4.18937e-05	0.00119662	0.0350102	0.972075	0.0940141	0.9739	0.998402
PGS000963	Follicular cysts of skin and subcutaneous tissue (time-to-event)	HP:0003193	Allergic rhinitis	8	0.000487509	0.00120902	0.403226	0.686819	0.100839	0.8189	0.998402
PGS000965	Hypothyroidism/myxoedema	HP:0003193	Allergic rhinitis	8	0.000239109	0.00119401	0.200258	0.841296	0.0956585	0.8357	0.998402
PGS000996	Diverticular disease/diverticulitis	HP:0003193	Allergic rhinitis	8	6.87223e-05	0.00119652	0.0574352	0.954203	0.0941018	0.9571	0.998402
PGS001003	Number of medications taken	HP:0003193	Allergic rhinitis	8	7.50055e-05	0.00117734	0.0637073	0.949209	0.0941339	0.9533	0.998402
PGS001004	Number of non-cancer illnesses	HP:0003193	Allergic rhinitis	8	-1.70446e-05	0.00118634	-0.0143674	0.988538	0.093971	0.9876	0.998402
PGS001025	Nonrheumatic aortic valve disorders (time-to-event)	HP:0003193	Allergic rhinitis	8	-9.1995e-05	0.00119395	-0.077051	0.938589	0.0942134	0.9393	0.998402
PGS001029	Other disorders of cornea (time-to-event)	HP:0003193	Allergic rhinitis	8	-0.000298845	0.00120408	-0.248194	0.804006	0.0965677	0.8102	0.998402
PGS001036	Epstein Barr virus nuclear antigen 1 IgG seropositivity	HP:0003193	Allergic rhinitis	8	0.000117591	0.00119088	0.0987428	0.921351	0.0943747	0.9222	0.998402
PGS001038	Left heel bone mineral density (BMD) T-score, automated	HP:0003193	Allergic rhinitis	8	-0.00027908	0.00120816	-0.230995	0.817339	0.0962191	0.8191	0.998402
PGS001039	Right heel bone mineral density (BMD) T-score, automated	HP:0003193	Allergic rhinitis	8	-4.40552e-05	0.00121341	-0.036307	0.971041	0.094018	0.9705	0.998402
PGS001040	Non melanoma skin cancer	HP:0003193	Allergic rhinitis	8	-7.12854e-06	0.0012112	-0.0058855	0.995305	0.0939637	0.9957	0.998402
PGS001042	Thyrotoxicosis [hyperthyroidism] (time-to-event)	HP:0003193	Allergic rhinitis	8	-0.000308304	0.00119289	-0.258451	0.796081	0.0967875	0.7971	0.998402
PGS001043	Hyperthyroidism, thyrotoxicosis	HP:0003193	Allergic rhinitis	8	0.000150816	0.00119458	0.12625	0.899544	0.0946364	0.9031	0.998402
PGS001070	Volume of ventricular cerebrospinal fluid (normalised for head size)	HP:0003193	Allergic rhinitis	8	0.000259987	0.00119418	0.217711	0.827673	0.095967	0.8245	0.998402
PGS001108	Basal metabolic rate	HP:0003193	Allergic rhinitis	8	-0.000109849	0.00117773	-0.0932718	0.925696	0.0943302	0.9235	0.998402
PGS001114	Ibuprofen use self-reported	HP:0003193	Allergic rhinitis	8	6.57983e-05	0.00119603	0.055014	0.956132	0.0940903	0.9556	0.998402
PGS001115	Paracetamol use self-reported	HP:0003193	Allergic rhinitis	8	-6.71906e-05	0.00118918	-0.0565019	0.954947	0.0940973	0.9565	0.998402
PGS001117	Started insulin within one year diagnosis of diabetes	HP:0003193	Allergic rhinitis	8	0.000335567	0.00117784	0.284901	0.775745	0.0973953	0.7803	0.998402
PGS001135	Arthritis (nos)	HP:0003193	Allergic rhinitis	8	-0.000138931	0.00120387	-0.115404	0.908135	0.0945256	0.9099	0.998402
PGS001136	Hematologic disease, genetic	HP:0003193	Allergic rhinitis	8	-0.000312462	0.00116454	-0.268313	0.788482	0.0970072	0.7946	0.998402
PGS001140	Seborrheic keratosis (time-to-event)	HP:0003193	Allergic rhinitis	8	0.000336347	0.00118012	0.285012	0.77566	0.097398	0.7715	0.998402
PGS001142	Volume of grey matter in Intracalcarine Cortex (R)	HP:0003193	Allergic rhinitis	8	-0.000391708	0.00120275	-0.325678	0.744697	0.0984483	0.7456	0.998402
PGS001158	Left leg mass (predicted)	HP:0003193	Allergic rhinitis	8	-0.000174825	0.00117174	-0.1492	0.881408	0.0949038	0.8839	0.998402
PGS001159	Right leg mass (predicted)	HP:0003193	Allergic rhinitis	8	-0.000170705	0.00117131	-0.145739	0.88414	0.0948606	0.8855	0.998402
PGS001161	Whole body impedance	HP:0003193	Allergic rhinitis	8	0.000372891	0.00118478	0.314735	0.752991	0.0981519	0.7539	0.998402
PGS001165	Arm fat free mass (L)	HP:0003193	Allergic rhinitis	8	-0.000256167	0.00118134	-0.216844	0.828349	0.0959511	0.8292	0.998402
PGS001166	Leg fat free mass (L)	HP:0003193	Allergic rhinitis	8	-0.000244207	0.00117227	-0.208319	0.834998	0.0957978	0.8374	0.998402
PGS001167	Leg fat-free mass (R)	HP:0003193	Allergic rhinitis	8	-0.000150314	0.00117098	-0.128365	0.897871	0.0946592	0.8986	0.998402
PGS001169	Whole body fat free mass	HP:0003193	Allergic rhinitis	8	0.000304002	0.0011813	0.257345	0.796935	0.0967633	0.7979	0.998402
PGS001181	Other hypothyroidism (time-to-event)	HP:0003193	Allergic rhinitis	8	0.000101801	0.00118594	0.0858397	0.931601	0.0942739	0.9267	0.998402
PGS001192	Gonarthrosis [arthrosis of knee] (time-to-event)	HP:0003193	Allergic rhinitis	8	-6.21784e-05	0.00118369	-0.0525292	0.958111	0.094079	0.9562	0.998402
PGS001234	Left arm mass (predicted)	HP:0003193	Allergic rhinitis	8	-0.000154479	0.00118476	-0.130389	0.89627	0.0946814	0.8979	0.998402
PGS001235	Right arm mass (predicted)	HP:0003193	Allergic rhinitis	8	-0.000358685	0.00118038	-0.303872	0.761252	0.0978677	0.7605	0.998402
PGS001242	Ankle spacing width (L)	HP:0003193	Allergic rhinitis	8	6.72098e-05	0.00117326	0.0572849	0.954323	0.0941011	0.9558	0.998402
PGS001243	Ankle spacing width (R)	HP:0003193	Allergic rhinitis	8	-0.000279902	0.00118366	-0.236471	0.813087	0.0963274	0.8159	0.998402
PGS001250	Calculus of kidney and ureter (time-to-event)	HP:0003193	Allergic rhinitis	8	2.19614e-05	0.00119905	0.0183156	0.985389	0.0939765	0.985	0.998402
PGS001255	Otosclerosis (time-to-event)	HP:0003193	Allergic rhinitis	8	-3.70981e-05	0.00117828	-0.031485	0.974885	0.0940042	0.9725	0.998402
PGS001257	Childhood sunburn	HP:0003193	Allergic rhinitis	8	-9.53434e-05	0.00118732	-0.0803011	0.936005	0.094235	0.9324	0.998402
PGS001259	Hayfever/allergic rhinitis	HP:0003193	Allergic rhinitis	8	0.0003328	0.00120314	0.276609	0.782104	0.0971984	0.7869	0.998402
PGS001264	Deep vein thrombosis	HP:0003193	Allergic rhinitis	8	1.53224e-05	0.0011805	0.0129796	0.989645	0.0939694	0.9892	0.998402
PGS001265	Deep vein thrombosis (leg)	HP:0003193	Allergic rhinitis	8	-0.000120499	0.00117853	-0.102246	0.91857	0.0944044	0.9158	0.998402
PGS001266	Deep vein thrombosis (diagnosed by doctor)	HP:0003193	Allergic rhinitis	8	0.000310366	0.00117958	0.263116	0.792484	0.0968904	0.7839	0.998402
PGS001276	Retinal disorders in diseases classified elsewhere (time-to-event)	HP:0003193	Allergic rhinitis	8	0.000147663	0.00119836	0.123222	0.901942	0.0946045	0.9039	0.998402
PGS001281	Migraine	HP:0003193	Allergic rhinitis	8	7.66318e-05	0.00119706	0.0640168	0.948962	0.0941356	0.949	0.998402
PGS001287	Psoriatic arthropathy	HP:0003193	Allergic rhinitis	8	1.73075e-05	0.00119106	0.0145312	0.988407	0.0939712	0.9878	0.998402
PGS001293	Other diseases of liver (time-to-event)	HP:0003193	Allergic rhinitis	8	-7.28174e-05	0.00117202	-0.0621296	0.950465	0.0941255	0.9496	0.998402
PGS001296	Insulin-dependent diabetes mellitus (time-to-event)	HP:0003193	Allergic rhinitis	8	0.000207166	0.00118123	0.175383	0.860794	0.0952633	0.8608	0.998402
PGS001298	Obesity (time-to-event)	HP:0003193	Allergic rhinitis	8	-0.000135025	0.00118919	-0.113544	0.909609	0.0945076	0.9052	0.998402
PGS001319	Other metabolic disorders (time-to-event)	HP:0003193	Allergic rhinitis	8	-0.000453905	0.00117698	-0.385651	0.69979	0.100252	0.9755	0.998402
PGS001321	Eye problems/disorders (Glaucoma)	HP:0003193	Allergic rhinitis	8	-0.000138578	0.001192	-0.116256	0.907459	0.0945339	0.9076	0.998402
PGS001324	Family history of high blood pressure	HP:0003193	Allergic rhinitis	8	1.42071e-05	0.00118723	0.0119666	0.990453	0.0939683	0.9904	0.998402
PGS001364	6mm cylindrical power angle (L)	HP:0003193	Allergic rhinitis	8	0.000307046	0.00118779	0.258502	0.796042	0.0967886	0.7977	0.998402
PGS001371	Age diabetes diagnosed	HP:0003193	Allergic rhinitis	8	7.79356e-05	0.00117218	0.0664875	0.946995	0.0941492	0.948	0.998402
PGS001375	Average heart rate	HP:0003193	Allergic rhinitis	8	-1.52936e-05	0.00118989	-0.012853	0.989746	0.0939693	0.9892	0.998402
PGS001376	Average number of times bowels opened per day	HP:0003193	Allergic rhinitis	8	0.000140404	0.00120437	0.116579	0.907203	0.0945371	0.9013	0.998402
PGS001384	Degree bothered by feeling tired all the time in the last 3 months	HP:0003193	Allergic rhinitis	8	-0.000167068	0.00116599	-0.143284	0.886078	0.0948306	0.8887	0.998402
PGS001390	Duodenal ulcer (time-to-event)	HP:0003193	Allergic rhinitis	8	-0.000368066	0.00120004	-0.306711	0.75909	0.097941	0.7653	0.998402
PGS001392	Family history of lung cancer	HP:0003193	Allergic rhinitis	8	-2.66205e-05	0.00117617	-0.0226332	0.981945	0.0939839	0.9824	0.998402
PGS001404	Heel bone mineral density (BMD) (R)	HP:0003193	Allergic rhinitis	8	-0.00013225	0.00121803	-0.108577	0.913547	0.0944609	0.9213	0.998402
PGS001412	LV ejection fraction	HP:0003193	Allergic rhinitis	8	9.23307e-05	0.0012038	0.0766996	0.938869	0.0942111	0.9415	0.998402
PGS001427	Mean FA in genu of corpus callosum on FA skeleton	HP:0003193	Allergic rhinitis	8	-3.02857e-05	0.00122686	-0.0246854	0.980308	0.093988	0.9831	0.998402
PGS001430	Mean FA in posterior limb of internal capsule on FA skeleton (L)	HP:0003193	Allergic rhinitis	8	-0.000185296	0.00117755	-0.157358	0.874976	0.0950096	0.8736	0.998402
PGS001437	Mean FA in sagittal stratum on FA skeleton (R)	HP:0003193	Allergic rhinitis	8	1.21955e-05	0.00121209	0.0100615	0.991973	0.0939665	0.9917	0.998402
PGS001439	Mean FA in superior cerebellar peduncle on FA skeleton (L)	HP:0003193	Allergic rhinitis	8	0.000143916	0.0011849	0.121458	0.903338	0.0945862	0.9005	0.998402
PGS001440	Mean FA in superior cerebellar peduncle on FA skeleton (R)	HP:0003193	Allergic rhinitis	8	8.46102e-06	0.00118851	0.00711903	0.99432	0.0939644	0.9958	0.998402
PGS001441	Mean FA in superior corona radiata on FA skeleton (L)	HP:0003193	Allergic rhinitis	8	0.000115425	0.0012072	0.0956137	0.923836	0.0943489	0.9263	0.998402
PGS001443	Mean FA in superior fronto-occipital fasciculus on FA skeleton (L)	HP:0003193	Allergic rhinitis	8	0.000355861	0.00118111	0.301293	0.763218	0.0978017	0.765	0.998402
PGS001444	Mean FA in superior fronto-occipital fasciculus on FA skeleton (R)	HP:0003193	Allergic rhinitis	8	-0.000310994	0.00117665	-0.264305	0.791568	0.0969169	0.7965	0.998402
PGS001449	Mean FA in uncinate fasciculus on FA skeleton (R)	HP:0003193	Allergic rhinitis	8	-0.000326183	0.00121184	-0.269162	0.787828	0.0970265	0.793	0.998402
PGS001456	Mean ICVF in cerebral peduncle on FA skeleton (R)	HP:0003193	Allergic rhinitis	8	0.000144119	0.00118877	0.121233	0.903517	0.0945839	0.9088	0.998402
PGS001465	Mean ICVF in fornix on FA skeleton	HP:0003193	Allergic rhinitis	8	8.123e-05	0.00118401	0.0686057	0.945309	0.0941613	0.9435	0.998402
PGS001466	Mean ICVF in genu of corpus callosum on FA skeleton	HP:0003193	Allergic rhinitis	8	0.000335302	0.00118658	0.282579	0.777524	0.0973396	0.7754	0.998402
PGS001471	Mean ICVF in middle cerebellar peduncle on FA skeleton	HP:0003193	Allergic rhinitis	8	-0.000238735	0.00118223	-0.201936	0.839984	0.095687	0.8344	0.998402
PGS001483	Mean ICVF in superior cerebellar peduncle on FA skeleton (R)	HP:0003193	Allergic rhinitis	8	-1.89299e-05	0.00119414	-0.0158522	0.987354	0.0939729	0.9876	0.998402
PGS001484	Mean ICVF in superior corona radiata on FA skeleton (L)	HP:0003193	Allergic rhinitis	8	6.02525e-05	0.00118037	0.0510454	0.959294	0.0940725	0.9586	0.998402
PGS001490	Mean ICVF in tapetum on FA skeleton (L)	HP:0003193	Allergic rhinitis	8	9.14746e-05	0.00117858	0.0776145	0.938141	0.0942171	0.9391	0.998402
PGS001498	Mean ISOVF in external capsule on FA skeleton (L)	HP:0003193	Allergic rhinitis	8	0.000320648	0.00117074	0.273884	0.784198	0.0971349	0.781	0.998402
PGS001503	Mean ISOVF in sagittal stratum on FA skeleton (R)	HP:0003193	Allergic rhinitis	8	0.000155441	0.0011773	0.132032	0.89497	0.0946996	0.892	0.998402
PGS001506	Mean ISOVF in superior corona radiata on FA skeleton (R)	HP:0003193	Allergic rhinitis	8	8.93991e-05	0.00121183	0.0737717	0.941198	0.0941925	0.9431	0.998402
PGS001509	Median T2star in pallidum (L)	HP:0003193	Allergic rhinitis	8	-0.000223508	0.0011847	-0.188662	0.850374	0.0954677	0.8553	0.998402
PGS001510	Median T2star in pallidum (R)	HP:0003193	Allergic rhinitis	8	6.08179e-05	0.00117804	0.0516263	0.958831	0.094075	0.9599	0.998402
PGS001513	Median T2star in thalamus (R)	HP:0003193	Allergic rhinitis	8	-0.000311191	0.00118972	-0.261566	0.793679	0.096856	0.7881	0.998402
PGS001522	Psoriatic and enteropathic arthropathies (time-to-event)	HP:0003193	Allergic rhinitis	8	-0.00016625	0.00117355	-0.141664	0.887357	0.0948111	0.8861	0.998402
PGS001547	Volume of grey matter in Brain-Stem	HP:0003193	Allergic rhinitis	8	-7.79804e-05	0.00119921	-0.0650265	0.948158	0.0941411	0.9459	0.998402
PGS001550	Volume of grey matter in Cingulate Gyrus, anterior division (L)	HP:0003193	Allergic rhinitis	8	0.000256324	0.00118892	0.215594	0.829323	0.0959282	0.8258	0.998402
PGS001551	Volume of grey matter in Cingulate Gyrus, anterior division (R)	HP:0003193	Allergic rhinitis	8	-0.000148061	0.00116894	-0.126663	0.899218	0.0946408	0.9005	0.998402
PGS001552	Volume of grey matter in Cingulate Gyrus, posterior division (R)	HP:0003193	Allergic rhinitis	8	0.000153176	0.00117649	0.130198	0.896421	0.0946792	0.9001	0.998402
PGS001558	Volume of grey matter in Frontal Orbital Cortex (L)	HP:0003193	Allergic rhinitis	8	-1.34351e-05	0.00117977	-0.0113879	0.990915	0.0939678	0.9907	0.998402
PGS001559	Volume of grey matter in Frontal Orbital Cortex (R)	HP:0003193	Allergic rhinitis	8	5.89662e-05	0.00118532	0.049747	0.960328	0.0940669	0.9622	0.998402
PGS001561	Volume of grey matter in Heschl's Gyrus (includes H1 and H2) (L)	HP:0003193	Allergic rhinitis	8	-0.000301671	0.00117021	-0.257793	0.796589	0.0967731	0.803	0.998402
PGS001563	Volume of grey matter in Hippocampus (L)	HP:0003193	Allergic rhinitis	8	9.0402e-05	0.00119853	0.0754275	0.939881	0.0942029	0.9423	0.998402
PGS001564	Volume of grey matter in Hippocampus (R)	HP:0003193	Allergic rhinitis	8	0.000327056	0.00120419	0.271599	0.785954	0.0970822	0.7949	0.998402
PGS001570	Volume of grey matter in Insular Cortex (R)	HP:0003193	Allergic rhinitis	8	-6.90165e-05	0.00119436	-0.0577854	0.953924	0.0941035	0.9545	0.998402
PGS001571	Volume of grey matter in Intracalcarine Cortex (L)	HP:0003193	Allergic rhinitis	8	-0.000166277	0.00122367	-0.135884	0.891925	0.0947432	0.8929	0.998402
PGS001574	Volume of grey matter in Lateral Occipital Cortex, inferior division (R)	HP:0003193	Allergic rhinitis	8	-4.57612e-05	0.0011939	-0.0383292	0.969428	0.0940244	0.9708	0.998402
PGS001576	Volume of grey matter in Lingual Gyrus (R)	HP:0003193	Allergic rhinitis	8	-0.000183716	0.00119842	-0.153299	0.878175	0.0949563	0.8786	0.998402
PGS001577	Volume of grey matter in Middle Frontal Gyrus (L)	HP:0003193	Allergic rhinitis	8	-0.000278057	0.00120054	-0.231609	0.816861	0.0962311	0.8157	0.998402
PGS001580	Volume of grey matter in Occipital Fusiform Gyrus (L)	HP:0003193	Allergic rhinitis	8	0.00022723	0.00120316	0.18886	0.850218	0.0954709	0.8473	0.998402
PGS001583	Volume of grey matter in Parahippocampal Gyrus, anterior division (L)	HP:0003193	Allergic rhinitis	8	0.00024573	0.00118682	0.207049	0.83599	0.0957755	0.8321	0.998402
PGS001587	Volume of grey matter in Planum Polare (L)	HP:0003193	Allergic rhinitis	8	0.000230762	0.00118269	0.195116	0.845319	0.0955725	0.8453	0.998402
PGS001591	Volume of grey matter in Precentral Gyrus (R)	HP:0003193	Allergic rhinitis	8	0.000180666	0.00116697	0.154816	0.876979	0.094976	0.8789	0.998402
PGS001592	Volume of grey matter in Precuneous Cortex (L)	HP:0003193	Allergic rhinitis	8	0.000188892	0.00116231	0.162514	0.870915	0.0950793	0.8671	0.998402
PGS001594	Volume of grey matter in Putamen (R)	HP:0003193	Allergic rhinitis	8	0.000311275	0.0011964	0.260177	0.79475	0.0968253	0.7941	0.998402
PGS001598	Volume of grey matter in Superior Frontal Gyrus (R)	HP:0003193	Allergic rhinitis	8	0.000260994	0.00118508	0.220234	0.825708	0.0960137	0.8261	0.998402
PGS001599	Volume of grey matter in Superior Temporal Gyrus, anterior division (L)	HP:0003193	Allergic rhinitis	8	0.000257386	0.00118125	0.217892	0.827532	0.0959703	0.8247	0.998402
PGS001602	Volume of grey matter in Supracalcarine Cortex (R)	HP:0003193	Allergic rhinitis	8	-7.63431e-06	0.00119991	-0.0063624	0.994924	0.093964	0.9958	0.998402
PGS001605	Volume of grey matter in Temporal Fusiform Cortex, posterior division (R)	HP:0003193	Allergic rhinitis	8	-0.000225225	0.00119573	-0.188358	0.850612	0.0954629	0.8476	0.998402
PGS001610	Volume of grey matter in V Cerebellum (L)	HP:0003193	Allergic rhinitis	8	-0.000195028	0.00120561	-0.161768	0.871503	0.0950691	0.8674	0.998402
PGS001613	Volume of grey matter in Ventral Striatum (R)	HP:0003193	Allergic rhinitis	8	-0.000142804	0.00116705	-0.122363	0.902622	0.0945956	0.905	0.998402
PGS001614	Volume of grey matter in Vermis Crus II Cerebellum	HP:0003193	Allergic rhinitis	8	-3.38084e-05	0.00120391	-0.0280821	0.977599	0.0939956	0.9742	0.998402
PGS001615	Volume of grey matter in Vermis IX Cerebellum	HP:0003193	Allergic rhinitis	8	0.000103319	0.00117523	0.0879133	0.929953	0.0942892	0.9274	0.998402
PGS001617	Volume of grey matter in Vermis VIIb Cerebellum	HP:0003193	Allergic rhinitis	8	0.000147906	0.00121724	0.121509	0.903298	0.0945868	0.9055	0.998402
PGS001618	Volume of grey matter in Vermis VIIIa Cerebellum	HP:0003193	Allergic rhinitis	8	-0.000198951	0.00120526	-0.165069	0.868904	0.0951147	0.8757	0.998402
PGS001620	Volume of grey matter in Vermis X Cerebellum	HP:0003193	Allergic rhinitis	8	7.2543e-05	0.00116274	0.0623898	0.950258	0.0941269	0.949	0.998402
PGS001643	WA FA in tract acoustic radiation (L)	HP:0003193	Allergic rhinitis	8	7.32188e-05	0.00119968	0.0610317	0.951339	0.0941198	0.9482	0.998402
PGS001645	WA FA in tract anterior thalamic radiation (L)	HP:0003193	Allergic rhinitis	8	-0.000120053	0.00117318	-0.102331	0.918503	0.0944052	0.9177	0.998402
PGS001648	WA FA in tract cingulate gyrus part of cingulum (R)	HP:0003193	Allergic rhinitis	8	0.000205306	0.00119542	0.171745	0.863653	0.0952098	0.8679	0.998402
PGS001651	WA FA in tract forceps minor	HP:0003193	Allergic rhinitis	8	0.000117244	0.00119493	0.098118	0.921847	0.0943695	0.9216	0.998402
PGS001652	WA FA in tract inferior fronto-occipital fasciculus (L)	HP:0003193	Allergic rhinitis	8	-5.046e-05	0.00117718	-0.042865	0.965813	0.09404	0.9678	0.998402
PGS001655	WA FA in tract inferior longitudinal fasciculus (R)	HP:0003193	Allergic rhinitis	8	0.000292251	0.00120071	0.243399	0.807718	0.096468	0.8048	0.998402
PGS001658	WA FA in tract superior longitudinal fasciculus (L)	HP:0003193	Allergic rhinitis	8	-0.000174876	0.00119643	-0.146165	0.883803	0.0948659	0.8802	0.998402
PGS001659	WA FA in tract uncinate fasciculus (L)	HP:0003193	Allergic rhinitis	8	-0.000177571	0.00118074	-0.15039	0.88047	0.0949189	0.8766	0.998402
PGS001661	WA ICVF in tract acoustic radiation (L)	HP:0003193	Allergic rhinitis	8	0.000274033	0.00119263	0.229771	0.818289	0.0961953	0.8145	0.998402
PGS001663	WA ICVF in tract anterior thalamic radiation (L)	HP:0003193	Allergic rhinitis	8	0.000363397	0.00117987	0.307998	0.758111	0.0979745	0.7659	0.998402
PGS001672	WA ICVF in tract inferior fronto-occipital fasciculus (R)	HP:0003193	Allergic rhinitis	8	0.000331655	0.00119033	0.278625	0.780557	0.0972457	0.7825	0.998402
PGS001673	WA ICVF in tract inferior longitudinal fasciculus (L)	HP:0003193	Allergic rhinitis	8	0.000160641	0.00118786	0.135236	0.892437	0.0947358	0.8939	0.998402
PGS001675	WA ICVF in tract medial lemniscus (L)	HP:0003193	Allergic rhinitis	8	-0.00022483	0.00116495	-0.192995	0.846979	0.0955377	0.8486	0.998402
PGS001678	WA ICVF in tract parahippocampal part of cingulum (L)	HP:0003193	Allergic rhinitis	8	0.00021435	0.00117433	0.18253	0.855182	0.0953715	0.8588	0.998402
PGS001680	WA ICVF in tract posterior thalamic radiation (L)	HP:0003193	Allergic rhinitis	8	0.000343919	0.00119442	0.287939	0.773418	0.0974689	0.7702	0.998402
PGS001685	WA ICVF in tract superior thalamic radiation (R)	HP:0003193	Allergic rhinitis	8	-0.000390344	0.00118632	-0.329037	0.742156	0.0985413	0.742	0.998402
PGS001686	WA ICVF in tract uncinate fasciculus (L)	HP:0003193	Allergic rhinitis	8	-0.000322868	0.00118202	-0.27315	0.784762	0.0971179	0.7904	0.998402
PGS001688	WA ISOVF in tract acoustic radiation (L)	HP:0003193	Allergic rhinitis	8	3.59804e-05	0.00119602	0.0300834	0.976003	0.0940005	0.9753	0.998402
PGS001700	WA ISOVF in tract superior thalamic radiation (L)	HP:0003193	Allergic rhinitis	8	-0.000203571	0.00119662	-0.170122	0.864929	0.0951864	0.8689	0.998402
PGS001704	WA L1 in tract forceps minor	HP:0003193	Allergic rhinitis	8	0.000213117	0.00118028	0.180565	0.856724	0.0953413	0.8521	0.998402
PGS001709	WA L1 in tract superior longitudinal fasciculus (L)	HP:0003193	Allergic rhinitis	8	0.000137464	0.00119093	0.115425	0.908118	0.0945258	0.9062	0.998402
PGS001711	WA L1 in tract superior thalamic radiation (L)	HP:0003193	Allergic rhinitis	8	1.96402e-05	0.00119688	0.0164095	0.986909	0.0939737	0.9852	0.998402
PGS001714	WA L2 in tract acoustic radiation (R)	HP:0003193	Allergic rhinitis	8	-0.000342987	0.00120742	-0.284065	0.776386	0.0973752	0.7725	0.998402
PGS001720	WA L2 in tract forceps minor	HP:0003193	Allergic rhinitis	8	-0.000276288	0.00118294	-0.23356	0.815346	0.0962695	0.8115	0.998402
PGS001725	WA L2 in tract superior longitudinal fasciculus (L)	HP:0003193	Allergic rhinitis	8	7.22221e-05	0.00119438	0.0604685	0.951788	0.0941169	0.9502	0.998402
PGS001726	WA L2 in tract superior thalamic radiation (L)	HP:0003193	Allergic rhinitis	8	0.000134622	0.0011988	0.112297	0.910597	0.0944957	0.9116	0.998402
PGS001729	WA L3 in tract acoustic radiation (R)	HP:0003193	Allergic rhinitis	8	5.87743e-05	0.00119542	0.049166	0.960791	0.0940645	0.9587	0.998402
PGS001732	WA L3 in tract cingulate gyrus part of cingulum (L)	HP:0003193	Allergic rhinitis	8	-1.26019e-05	0.00120182	-0.0104857	0.991635	0.0939669	0.9906	0.998402
PGS001734	WA L3 in tract forceps minor	HP:0003193	Allergic rhinitis	8	0.000110362	0.0011937	0.0924531	0.926346	0.0943238	0.9272	0.998402
PGS001738	WA L3 in tract inferior longitudinal fasciculus (R)	HP:0003193	Allergic rhinitis	8	-0.000365963	0.00118845	-0.307934	0.75816	0.0979728	0.7634	0.998402
PGS001740	WA L3 in tract superior thalamic radiation (L)	HP:0003193	Allergic rhinitis	8	-1.78462e-05	0.00120282	-0.014837	0.988163	0.0939716	0.9887	0.998402
PGS001741	WA L3 in tract superior thalamic radiation (R)	HP:0003193	Allergic rhinitis	8	-3.07861e-05	0.00118813	-0.0259113	0.97933	0.0939907	0.981	0.998402
PGS001757	WA MD in tract uncinate fasciculus (L)	HP:0003193	Allergic rhinitis	8	-0.000284853	0.00119568	-0.238236	0.811719	0.0963628	0.8084	0.998402
PGS001761	WA MO in tract middle cerebellar peduncle	HP:0003193	Allergic rhinitis	8	0.000337678	0.00118861	0.284095	0.776362	0.0973759	0.7749	0.998402
PGS001765	WA MO in tract superior thalamic radiation (R)	HP:0003193	Allergic rhinitis	8	0.000326364	0.00119877	0.272249	0.785454	0.0970972	0.7844	0.998402
PGS001766	WA OD in tract corticospinal tract (L)	HP:0003193	Allergic rhinitis	8	0.000257369	0.0011794	0.218219	0.827277	0.0959764	0.9451	0.998402
PGS001772	ZEBRA antigen for Epstein-Barr Virus	HP:0003193	Allergic rhinitis	8	-2.21294e-05	0.00121603	-0.0181981	0.985482	0.0939763	0.9859	0.998402
PGS001985	logMAR in round (left/right)	HP:0003193	Allergic rhinitis	8	0.000249003	0.00120318	0.206955	0.836063	0.0957738	0.8352	0.998402
PGS002020	Benign neoplasm of other parts of digestive system	HP:0003193	Allergic rhinitis	8	-0.000331019	0.00119346	-0.277361	0.781527	0.097216	0.7876	0.998402
PGS002025	Type 1 diabetes	HP:0003193	Allergic rhinitis	8	-0.000266309	0.00117385	-0.226869	0.820545	0.0961392	0.8316	0.998402
PGS002033	Overweight, obesity and other hyperalimentation	HP:0003193	Allergic rhinitis	8	-0.000162221	0.00118589	-0.136793	0.891206	0.0947537	0.8956	0.998402
PGS002034	Congenital deficiency of other clotting factors (including factor VII)	HP:0003193	Allergic rhinitis	8	0.000314837	0.0011887	0.264859	0.791141	0.0969293	0.8019	0.998402
PGS002040	Retinal detachments and defects	HP:0003193	Allergic rhinitis	8	8.30327e-06	0.00117968	0.0070386	0.994385	0.0939644	0.9953	0.998402
PGS002046	Otosclerosis	HP:0003193	Allergic rhinitis	8	0.00021821	0.00120726	0.180749	0.85658	0.0953441	0.8549	0.998402
PGS002052	Occlusion and stenosis of precerebral arteries	HP:0003193	Allergic rhinitis	8	4.04215e-05	0.00119565	0.033807	0.973034	0.0940106	0.9732	0.998402
PGS002053	Cerebrovascular disease	HP:0003193	Allergic rhinitis	8	0.000401005	0.00120606	0.332493	0.739547	0.098638	0.7426	0.998402
PGS002056	Phlebitis and thrombophlebitis	HP:0003193	Allergic rhinitis	8	-5.24289e-05	0.00117048	-0.0447927	0.964276	0.0940471	0.9622	0.998402
PGS002062	Chronic airway obstruction	HP:0003193	Allergic rhinitis	8	0.000122053	0.00119032	0.102538	0.918338	0.094407	0.9211	0.998402
PGS002063	Esophagitis, GERD and related diseases	HP:0003193	Allergic rhinitis	8	0.000258051	0.00118735	0.217334	0.827967	0.0959601	0.8314	0.998402
PGS002065	Inguinal hernia	HP:0003193	Allergic rhinitis	8	-6.70862e-05	0.00119976	-0.0559165	0.955413	0.0940945	0.9573	0.998402
PGS002067	Celiac disease	HP:0003193	Allergic rhinitis	8	-0.00033468	0.00118443	-0.282566	0.777534	0.0973393	0.7771	0.998402
PGS002071	Other chronic nonalcoholic liver disease	HP:0003193	Allergic rhinitis	8	-0.000144023	0.00119999	-0.120021	0.904477	0.0945715	0.9038	0.998402
PGS002072	Cholelithiasis and cholecystitis	HP:0003193	Allergic rhinitis	8	0.000235654	0.00118372	0.199079	0.842218	0.0956386	0.8414	0.998402
PGS002073	Other biliary tract disease	HP:0003193	Allergic rhinitis	8	-0.000218409	0.00118666	-0.184054	0.853987	0.0953951	0.8518	0.998402
PGS002077	Endometriosis	HP:0003193	Allergic rhinitis	8	-0.000307192	0.00121561	-0.252706	0.800517	0.0966633	0.7962	0.998402
PGS002085	Seborrheic keratosis	HP:0003193	Allergic rhinitis	8	-0.0003864	0.00116248	-0.332393	0.739622	0.0986352	0.746	0.998402
PGS002086	Diseases of hair and hair follicles	HP:0003193	Allergic rhinitis	8	-1.82268e-05	0.0012115	-0.0150448	0.987998	0.0939718	0.9911	0.998402
PGS002089	Ankylosing spondylitis	HP:0003193	Allergic rhinitis	8	0.000512381	0.00122598	0.417937	0.676031	0.10135	0.8934	0.998402
PGS002104	Hearing difficulty/problems	HP:0003193	Allergic rhinitis	8	7.22283e-05	0.00118778	0.0608096	0.951516	0.0941187	0.9521	0.998402
PGS002107	Diagnosed with coeliac disease or gluten sensitivity	HP:0003193	Allergic rhinitis	8	-5.31478e-05	0.00119038	-0.0446476	0.964392	0.0940466	0.9637	0.998402
PGS002113	Depression possibly related to stressful or traumatic event	HP:0003193	Allergic rhinitis	8	2.97919e-05	0.001178	0.0252903	0.979826	0.0939893	0.9785	0.998402
PGS002115	Alcohol drinker status	HP:0003193	Allergic rhinitis	8	0.00019896	0.00119459	0.166551	0.867738	0.0951355	0.8649	0.998402
PGS002117	PP interval	HP:0003193	Allergic rhinitis	8	-5.26999e-05	0.00119113	-0.0442438	0.964714	0.0940451	0.9638	0.998402
PGS002118	PQ interval	HP:0003193	Allergic rhinitis	8	0.000283649	0.00118682	0.239	0.811126	0.0963782	0.8212	0.998402
PGS002121	RR interval	HP:0003193	Allergic rhinitis	8	0.000204378	0.00118725	0.172145	0.863338	0.0952157	0.8602	0.998402
PGS002124	Ever addicted to any substance or behaviour	HP:0003193	Allergic rhinitis	8	0.000193844	0.00117353	0.165181	0.868816	0.0951163	0.8656	0.998402
PGS002127	Age at first live birth	HP:0003193	Allergic rhinitis	8	0.000131617	0.00118475	0.111092	0.911553	0.0944843	0.9164	0.998402
PGS002144	Trouble falling asleep	HP:0003193	Allergic rhinitis	8	-7.6002e-05	0.0011986	-0.0634091	0.949446	0.0941323	0.9537	0.998402
PGS002147	Immature reticulocyte fraction	HP:0003193	Allergic rhinitis	8	0.000127634	0.00119253	0.107027	0.914776	0.0944468	0.9125	0.998402
PGS002148	Average total household income before tax	HP:0003193	Allergic rhinitis	8	-7.61613e-05	0.00118841	-0.0640868	0.948907	0.094136	0.9512	0.998402
PGS002159	Aspartate aminotransferase	HP:0003193	Allergic rhinitis	8	0.000232016	0.00118578	0.195665	0.844889	0.0955816	0.8474	0.998402
PGS002168	Whole body fat-free mass	HP:0003193	Allergic rhinitis	8	9.21845e-05	0.00117677	0.0783365	0.937567	0.0942218	0.936	0.998402
PGS002174	Heel Broadband ultrasound attenuation, direct entry	HP:0003193	Allergic rhinitis	8	0.000216626	0.00123281	0.175718	0.860531	0.0952682	0.8586	0.998402
PGS002176	Hip circumference	HP:0003193	Allergic rhinitis	8	-0.000301269	0.00117681	-0.256006	0.797969	0.0967343	0.7941	0.998402
PGS002178	IGF-1	HP:0003193	Allergic rhinitis	8	0.000238621	0.00118252	0.20179	0.840098	0.0956845	0.8468	0.998402
PGS002187	Neutrophil count	HP:0003193	Allergic rhinitis	8	0.000125917	0.00116776	0.107828	0.914142	0.094454	0.9108	0.998402
PGS002189	Mean platelet (thrombocyte) volume	HP:0003193	Allergic rhinitis	8	0.000292903	0.00119089	0.245952	0.80574	0.0965208	0.8054	0.998402
PGS002190	Platelet distribution width	HP:0003193	Allergic rhinitis	8	4.82864e-05	0.00118144	0.0408707	0.967402	0.0940329	0.9625	0.998402
PGS002202	Whole body water mass	HP:0003193	Allergic rhinitis	8	6.68745e-05	0.00117772	0.0567828	0.954723	0.0940986	0.9515	0.998402
PGS002207	Mean corpuscular volume	HP:0003193	Allergic rhinitis	8	-0.000129198	0.00118501	-0.109027	0.91319	0.094465	0.9144	0.998402
PGS002208	Monocyte percentage	HP:0003193	Allergic rhinitis	8	0.000211891	0.00119486	0.177335	0.85926	0.0952924	0.8549	0.998402
PGS002210	Use of sun/uv protection	HP:0003193	Allergic rhinitis	8	0.000188387	0.00118156	0.159439	0.873337	0.0950375	0.8667	0.998402
PGS002221	Mean reticulocyte volume	HP:0003193	Allergic rhinitis	8	-0.000201184	0.00119835	-0.167884	0.866689	0.0951544	0.8737	0.998402
PGS002226	Sodium in urine	HP:0003193	Allergic rhinitis	8	-0.000345933	0.00118572	-0.29175	0.770503	0.0975623	0.7678	0.998402
PGS002227	Mean sphered cell volume	HP:0003193	Allergic rhinitis	8	-0.000258124	0.00118636	-0.217577	0.827778	0.0959645	0.8301	0.998402
PGS002229	Urate	HP:0003193	Allergic rhinitis	8	-0.000112005	0.00120103	-0.0932577	0.925707	0.0943301	0.9241	0.998402
PGS002230	Water intake	HP:0003193	Allergic rhinitis	8	0.000250465	0.00116643	0.214727	0.829999	0.0959124	0.829	0.998402
PGS002232	Stool Frequency	HP:0003193	Allergic rhinitis	8	0.000160446	0.00118085	0.135873	0.891933	0.0947431	0.8932	0.998402
PGS002245	Liver fat (MRI-derived)	HP:0003193	Allergic rhinitis	8	8.74991e-05	0.00118399	0.0739018	0.941095	0.0941933	0.9429	0.998402
PGS002255	Physical activity (measured)	HP:0003193	Allergic rhinitis	8	9.76218e-05	0.00120291	0.081155	0.935326	0.0942408	0.9368	0.998402
PGS002261	Neuroblastoma	HP:0003193	Allergic rhinitis	8	0.000355123	0.00120437	0.294862	0.768125	0.0976396	0.7706	0.998402
PGS002267	Ascending thoracic aortic diameter	HP:0003193	Allergic rhinitis	8	0.000133547	0.00119754	0.111518	0.911215	0.0944883	0.9123	0.998402
PGS002271	Mitral valve prolapse	HP:0003193	Allergic rhinitis	8	-8.37853e-05	0.00119905	-0.0698761	0.944298	0.0941688	0.9483	0.998402
PGS002290	Uric acid level	HP:0003193	Allergic rhinitis	8	0.000373603	0.00121184	0.308293	0.757886	0.0979822	0.7627	0.998402
PGS002291	Nasopharyngeal carcinoma	HP:0003193	Allergic rhinitis	8	-0.000163701	0.00119903	-0.136527	0.891416	0.0947507	0.8914	0.998402
PGS002312	Autoimmune disease	HP:0003193	Allergic rhinitis	8	-4.11012e-05	0.00118677	-0.0346329	0.972375	0.094013	0.9707	0.998402
PGS002318	Chronotype (morning person)	HP:0003193	Allergic rhinitis	8	9.13862e-05	0.0011768	0.0776568	0.938108	0.0942173	0.935	0.998402
PGS002336	Hypothyroidism	HP:0003193	Allergic rhinitis	8	0.00030235	0.00119797	0.252386	0.800765	0.0966564	0.8041	0.998402
PGS002338	Lymphocyte Count	HP:0003193	Allergic rhinitis	8	-0.000387239	0.0011962	-0.323724	0.746176	0.0983946	0.7458	0.998402
PGS002341	Monocyte Count	HP:0003193	Allergic rhinitis	8	0.000222793	0.00120169	0.1854	0.852931	0.0954161	0.8564	0.998402
PGS002343	Platelet count	HP:0003193	Allergic rhinitis	8	-0.000338466	0.00117874	-0.287142	0.774028	0.0974495	0.7756	0.998402
PGS002347	Respiratory and ear-nose-throat diseases	HP:0003193	Allergic rhinitis	8	0.000160903	0.00119286	0.134888	0.892712	0.0947318	0.8961	0.998402
PGS002350	Tanning	HP:0003193	Allergic rhinitis	8	-0.00027863	0.00120539	-0.231153	0.817216	0.0962222	0.8132	0.998402
PGS002351	Thyroid (self-reported conditions)	HP:0003193	Allergic rhinitis	8	0.000237063	0.00118752	0.199628	0.841789	0.0956478	0.8454	0.998402
PGS002357	White Blood Count	HP:0003193	Allergic rhinitis	8	-0.000210397	0.00119783	-0.175648	0.860585	0.0952672	0.8582	0.998402
PGS002747	Gastrointestinal cancer	HP:0003193	Allergic rhinitis	8	-0.000356906	0.00118917	-0.300131	0.764103	0.0977721	0.7686	0.998402
PGS002761	Glaucoma	HP:0003193	Allergic rhinitis	8	8.10963e-05	0.00118164	0.0686306	0.945289	0.0941615	0.9427	0.998402
PGS002763	Hip osteoarthritis	HP:0003193	Allergic rhinitis	8	-0.000200318	0.00119024	-0.1683	0.866361	0.0951603	0.8677	0.998402
PGS002769	Seropositive rheumatoid arthritis	HP:0003193	Allergic rhinitis	8	-0.000285715	0.00119894	-0.238307	0.811664	0.0963642	0.8063	0.998402
PGS002774	Incident atrial fibrillation	HP:0003193	Allergic rhinitis	8	0.000116544	0.00121356	0.0960346	0.923501	0.0943524	0.9198	0.998402
PGS002776	Incident coronary artery disease	HP:0003193	Allergic rhinitis	8	-0.000353557	0.00118434	-0.298526	0.765328	0.0977315	0.7666	0.998402
PGS002786	Bipolar disorder	HP:0003193	Allergic rhinitis	8	-0.000148435	0.00122551	-0.121121	0.903605	0.0945828	0.9047	0.998402
PGS002787	Type 1 bipolar disorder	HP:0003193	Allergic rhinitis	8	0.000234638	0.00121041	0.19385	0.84631	0.0955516	0.8527	0.998402
PGS002812	Gluteofemoral adipose tissue volumes adjusted for BMI and height	HP:0003193	Allergic rhinitis	8	-0.000253724	0.00121536	-0.208765	0.83465	0.0958056	0.8327	0.998402
PGS002853	BMI	HP:0003193	Allergic rhinitis	8	-0.000243171	0.00115767	-0.210053	0.833644	0.0958285	0.8324	0.998402
PGS002867	C-reactive Protein	HP:0003193	Allergic rhinitis	8	-7.20296e-05	0.00120714	-0.0596694	0.952424	0.0941129	0.9541	0.998402
PGS003072	Systolic Blood Pressure	HP:0003193	Allergic rhinitis	8	-0.000108422	0.00118774	-0.0912841	0.927275	0.0943147	0.9276	0.998402
PGS003268	estimated glomerular filtration rate (Creatine)	HP:0003193	Allergic rhinitis	8	-0.000103234	0.00120206	-0.085881	0.931568	0.0942742	0.9329	0.998402
PGS003330	Factor VIII levels	HP:0003193	Allergic rhinitis	8	0.000358834	0.0011864	0.302457	0.76233	0.0978314	0.7659	0.998402
PGS003373	Drinks per week	HP:0003193	Allergic rhinitis	8	0.000143824	0.00120098	0.119756	0.904687	0.0945689	0.906	0.998402
PGS003381	Uterine endometrial carcinoma	HP:0003193	Allergic rhinitis	8	6.88304e-05	0.00119192	0.0577475	0.953955	0.0941033	0.9518	0.998402
PGS003390	Head and neck squamous cell carcinoma	HP:0003193	Allergic rhinitis	8	-0.000222397	0.00121719	-0.182713	0.855039	0.0953743	0.8571	0.998402
PGS003406	Intracranial aneurysm	HP:0003193	Allergic rhinitis	8	-0.000369692	0.00120333	-0.307224	0.7587	0.0979543	0.7654	0.998402
PGS000924	Disorders of porphyrin and bilirubin metabolism (time-to-event)	HP:0002573	Hematochezia	5	8.30067e-06	0.000952112	0.00871816	0.993045	0.0653194	0.9932	0.998405
PGS001477	Mean ICVF in posterior thalamic radiation on FA skeleton (R)	HP:0002573	Hematochezia	5	9.86971e-06	0.000935957	0.010545	0.991587	0.0653209	0.9918	0.998405
PGS001548	Volume of grey matter in Central Opercular Cortex (L)	HP:0002573	Hematochezia	5	1.05927e-05	0.000929363	0.0113978	0.990907	0.0653217	0.9917	0.998405
PGS001765	WA MO in tract superior thalamic radiation (R)	HP:0002573	Hematochezia	5	8.7039e-06	0.000948462	0.00917686	0.992679	0.0653198	0.9927	0.998405
PGS002046	Otosclerosis	HP:0002573	Hematochezia	5	1.3402e-05	0.000955167	0.0140311	0.988806	0.0653245	0.99	0.998405
PGS002110	Skin colour	HP:0001331	Absent septum pellucidum	11	1.6696e-05	0.00141051	0.0118369	0.990557	0.194512	0.9906	0.998407
PGS001131	Zoster [herpes zoster] (time-to-event)	HP:0005692	Joint hyperflexibility	7	-1.52916e-05	0.00112841	-0.0135516	0.989189	0.320519	0.9906	0.998407
PGS000095	High light scatter reticulocyte percentage of red cells	HP:0000085	Horseshoe kidney	8	-5.01695e-05	0.00119478	-0.0419905	0.96651	0.426667	0.968	0.998418
PGS000106	Neutrophil percentage of white cells	HP:0000085	Horseshoe kidney	8	5.88617e-05	0.00115545	0.0509426	0.959376	0.426702	0.961	0.998418
PGS000145	Depression (ICD-10 defined)	HP:0000085	Horseshoe kidney	8	-7.47185e-05	0.00115775	-0.0645375	0.948548	0.426768	0.9502	0.998418
PGS000282	Stem cell factor (SCF) serum levels	HP:0000085	Horseshoe kidney	8	-5.27777e-05	0.00119699	-0.044092	0.964835	0.426675	0.9633	0.998418
PGS000324	Enthesitis-related Juvenile Idiophatic Arthritis	HP:0000085	Horseshoe kidney	8	0.000220797	0.00121682	0.181455	0.856026	0.427981	0.9758	0.998418
PGS000352	High grade serous ovarian cancer	HP:0000085	Horseshoe kidney	8	5.55354e-05	0.001181	0.0470243	0.962498	0.426686	0.9619	0.998418
PGS000614	Cancer of bladder	HP:0000085	Horseshoe kidney	8	6.51315e-05	0.00118268	0.0550709	0.956087	0.426721	0.9514	0.998418
PGS001009	PEF	HP:0000085	Horseshoe kidney	8	-3.95051e-05	0.00119934	-0.0329392	0.973726	0.426639	0.9734	0.998418
PGS001081	JC VP1 antigen for Human Polyomavirus JCV	HP:0000085	Horseshoe kidney	8	4.00904e-05	0.00118612	0.0337998	0.97304	0.426641	0.9735	0.998418
PGS001082	MC VP1 antigen for Merkel Cell Polyomavirus	HP:0000085	Horseshoe kidney	8	5.96315e-05	0.00118877	0.0501625	0.959997	0.426699	0.9578	0.998418
PGS001120	Right hand grip strength	HP:0000085	Horseshoe kidney	8	-3.57011e-05	0.00119615	-0.0298467	0.976192	0.42663	0.976	0.998418
PGS001146	Arm fat-free mass (R)	HP:0000085	Horseshoe kidney	8	0.000102784	0.00117703	0.087325	0.930421	0.426914	0.9376	0.998418
PGS001161	Whole body impedance	HP:0000085	Horseshoe kidney	8	6.84998e-05	0.00118283	0.0579118	0.953824	0.426734	0.9515	0.998418
PGS001234	Left arm mass (predicted)	HP:0000085	Horseshoe kidney	8	4.3439e-05	0.00118279	0.0367259	0.970707	0.42665	0.9688	0.998418
PGS001251	Other interstitial pulmonary diseases (time-to-event)	HP:0000085	Horseshoe kidney	8	-4.91778e-05	0.00115835	-0.0424551	0.966139	0.426669	0.9684	0.998418
PGS001274	Osteoporosis without pathological fracture (time-to-event)	HP:0000085	Horseshoe kidney	8	-9.52749e-05	0.00118223	-0.0805893	0.935775	0.426867	0.9374	0.998418
PGS001276	Retinal disorders in diseases classified elsewhere (time-to-event)	HP:0000085	Horseshoe kidney	8	4.36714e-05	0.00119637	0.0365034	0.970884	0.426649	0.9695	0.998418
PGS001293	Other diseases of liver (time-to-event)	HP:0000085	Horseshoe kidney	8	-5.57413e-05	0.00117008	-0.0476391	0.962008	0.426689	0.9623	0.998418
PGS001344	Asthma (diagnosed by doctor)	HP:0000085	Horseshoe kidney	8	-4.09474e-05	0.00120272	-0.0340458	0.972843	0.426642	0.972	0.998418
PGS001376	Average number of times bowels opened per day	HP:0000085	Horseshoe kidney	8	9.67396e-05	0.00120237	0.0804576	0.93588	0.426866	0.9371	0.998418
PGS001414	Lymphocyte %	HP:0000085	Horseshoe kidney	8	8.90064e-05	0.0011612	0.0766504	0.938908	0.426841	0.9392	0.998418
PGS001430	Mean FA in posterior limb of internal capsule on FA skeleton (L)	HP:0000085	Horseshoe kidney	8	8.56542e-05	0.00117559	0.0728603	0.941923	0.426817	0.9445	0.998418
PGS001435	Mean FA in retrolenticular part of internal capsule on FA skeleton (R)	HP:0000085	Horseshoe kidney	8	9.27514e-05	0.0012	0.077293	0.938397	0.426845	0.9423	0.998418
PGS001443	Mean FA in superior fronto-occipital fasciculus on FA skeleton (L)	HP:0000085	Horseshoe kidney	8	-3.93376e-05	0.00117917	-0.0333604	0.97339	0.42664	0.9739	0.998418
PGS001459	Mean ICVF in cingulum hippocampus on FA skeleton (L)	HP:0000085	Horseshoe kidney	8	-9.06488e-05	0.00117413	-0.077205	0.938467	0.426844	0.9392	0.998418
PGS001481	Mean ICVF in sagittal stratum on FA skeleton (R)	HP:0000085	Horseshoe kidney	8	-5.49283e-05	0.00119503	-0.0459639	0.963343	0.426682	0.965	0.998418
PGS001553	Volume of grey matter in Crus I Cerebellum (R)	HP:0000085	Horseshoe kidney	8	-6.85544e-05	0.00118963	-0.0576268	0.954051	0.426733	0.9529	0.998418
PGS001629	Volume of grey matter in X Cerebellum (R)	HP:0000085	Horseshoe kidney	8	3.4767e-05	0.00119335	0.029134	0.97676	0.426629	0.9764	0.998418
PGS001648	WA FA in tract cingulate gyrus part of cingulum (R)	HP:0000085	Horseshoe kidney	8	-6.06035e-05	0.00119343	-0.0507808	0.959504	0.426702	0.9588	0.998418
PGS001653	WA FA in tract inferior fronto-occipital fasciculus (R)	HP:0000085	Horseshoe kidney	8	6.83355e-05	0.00120477	0.0567209	0.954772	0.426729	0.9555	0.998418
PGS001655	WA FA in tract inferior longitudinal fasciculus (R)	HP:0000085	Horseshoe kidney	8	7.10063e-05	0.00119873	0.0592348	0.95277	0.426741	0.9535	0.998418
PGS001680	WA ICVF in tract posterior thalamic radiation (L)	HP:0000085	Horseshoe kidney	8	5.01172e-05	0.00119245	0.0420288	0.966479	0.426667	0.9651	0.998418
PGS001683	WA ICVF in tract superior longitudinal fasciculus (R)	HP:0000085	Horseshoe kidney	8	2.99425e-05	0.00119605	0.0250346	0.98003	0.426619	0.977	0.998418
PGS001687	WA ICVF in tract uncinate fasciculus (R)	HP:0000085	Horseshoe kidney	8	6.33189e-05	0.00118057	0.0536342	0.957231	0.426714	0.9554	0.998418
PGS001721	WA L2 in tract inferior fronto-occipital fasciculus (L)	HP:0000085	Horseshoe kidney	8	-5.37772e-05	0.00119713	-0.0449219	0.964173	0.426678	0.9635	0.998418
PGS001722	WA L2 in tract inferior fronto-occipital fasciculus (R)	HP:0000085	Horseshoe kidney	8	-3.42137e-05	0.0011938	-0.0286596	0.977139	0.426628	0.9751	0.998418
PGS001734	WA L3 in tract forceps minor	HP:0000085	Horseshoe kidney	8	-7.45703e-05	0.00119172	-0.0625736	0.950111	0.426758	0.9513	0.998418
PGS001770	WA OD in tract superior longitudinal fasciculus (R)	HP:0000085	Horseshoe kidney	8	-6.73246e-05	0.00118904	-0.0566212	0.954852	0.426728	0.96	0.998418
PGS001771	WA OD in tract superior thalamic radiation (R)	HP:0000085	Horseshoe kidney	8	3.41901e-05	0.00118036	0.0289659	0.976894	0.426628	0.9776	0.998418
PGS001792	Primary open-angle glaucoma	HP:0000085	Horseshoe kidney	8	-3.85424e-05	0.00116488	-0.033087	0.973608	0.426639	0.9743	0.998418
PGS002072	Cholelithiasis and cholecystitis	HP:0000085	Horseshoe kidney	8	-5.1619e-05	0.00118176	-0.0436796	0.965163	0.426673	0.9624	0.998418
PGS002081	Superficial cellulitis and abscess	HP:0000085	Horseshoe kidney	8	-3.78971e-05	0.00119531	-0.0317048	0.97471	0.426635	0.9739	0.998418
PGS002082	Lupus (localized and systemic)	HP:0000085	Horseshoe kidney	8	-4.00273e-05	0.00118801	-0.0336926	0.973125	0.426641	0.9739	0.998418
PGS002149	Sleeplessness / insomnia	HP:0000085	Horseshoe kidney	8	3.27487e-05	0.00120419	0.0271955	0.978306	0.426624	0.9772	0.998418
PGS002152	Alcohol intake frequency	HP:0000085	Horseshoe kidney	8	4.14277e-05	0.00119291	0.0347282	0.972299	0.426644	0.9726	0.998418
PGS002202	Whole body water mass	HP:0000085	Horseshoe kidney	8	4.91159e-05	0.00117577	0.0417735	0.966683	0.426666	0.9685	0.998418
PGS002261	Neuroblastoma	HP:0000085	Horseshoe kidney	8	-0.000100884	0.00120239	-0.083903	0.933141	0.42689	0.9349	0.998418
PGS002356	Waist-Hip Ratio	HP:0000085	Horseshoe kidney	8	-7.58295e-05	0.00118448	-0.0640191	0.94896	0.426766	0.9502	0.998418
PGS002759	Depression	HP:0000085	Horseshoe kidney	8	3.11143e-05	0.00117779	0.0264175	0.978927	0.426622	0.9775	0.998418
PGS002762	Gout	HP:0000085	Horseshoe kidney	8	7.22686e-05	0.00118283	0.0610982	0.951286	0.42675	0.9518	0.998418
PGS002972	Height	HP:0000085	Horseshoe kidney	8	9.78159e-05	0.00121648	0.0804092	0.935919	0.426865	0.9395	0.998418
PGS000008	ER-positive Breast Cancer	HP:0000278	Retrognathia	24	-0.000229556	0.00203645	-0.112723	0.910259	0.189978	0.9148	0.998423
PGS000042	Coeliac disease	HP:0000278	Retrognathia	24	0.00038094	0.00204663	0.18613	0.852359	0.190908	0.853	0.998423
PGS000080	Non-Hodgkin's lymphoma	HP:0000278	Retrognathia	24	-0.000175333	0.00206547	-0.0848877	0.932358	0.189745	0.9345	0.998423
PGS000081	Oral cavity and pharyngeal cancers	HP:0000278	Retrognathia	24	0.000205592	0.00209192	0.098279	0.921719	0.189849	0.9227	0.998423
PGS000082	Ovarian cancer	HP:0000278	Retrognathia	24	0.000371234	0.00203081	0.182801	0.854969	0.190856	0.8563	0.998423
PGS000088	Basophil count	HP:0000278	Retrognathia	24	0.000713279	0.00203501	0.350503	0.725992	0.194647	0.7256	0.998423
PGS000089	Basophil percentage of white cells	HP:0000278	Retrognathia	24	0.000191946	0.00203049	0.0945321	0.924695	0.189818	0.9244	0.998423
PGS000091	Eosinophil percentage of white cells	HP:0000278	Retrognathia	24	0.00070009	0.00204839	0.341775	0.73255	0.194391	0.7346	0.998423
PGS000095	High light scatter reticulocyte percentage of red cells	HP:0000278	Retrognathia	24	0.000404239	0.00206485	0.195771	0.844806	0.191064	0.8465	0.998423
PGS000096	Immature fraction of reticulocytes	HP:0000278	Retrognathia	24	-0.000242912	0.00205179	-0.11839	0.905768	0.190033	0.9031	0.998423
PGS000106	Neutrophil percentage of white cells	HP:0000278	Retrognathia	24	-0.000435143	0.00199688	-0.217912	0.827517	0.191452	0.8264	0.998423
PGS000112	Reticulocyte fraction of red cells	HP:0000278	Retrognathia	24	0.000535585	0.00203861	0.262721	0.792788	0.192365	0.7961	0.998423
PGS000128	Hemoglobin A1c	HP:0000278	Retrognathia	24	0.00040774	0.00203641	0.200225	0.841322	0.191139	0.8423	0.998423
PGS000227	Cathepsin D (CTSD) serum levels	HP:0000278	Retrognathia	24	-0.000685264	0.0020648	-0.33188	0.740009	0.194109	0.7378	0.998423
PGS000232	C-X-C motif chemokine 6 (CXCL6) serum levels	HP:0000278	Retrognathia	24	-0.000334492	0.00206165	-0.162245	0.871127	0.190555	0.8698	0.998423
PGS000234	Eosinophil cationic protein (ECP) serum levels	HP:0000278	Retrognathia	24	-0.000192684	0.00207437	-0.0928877	0.926001	0.189805	0.9267	0.998423
PGS000235	Epidermal growth factor (EGF) serum levels	HP:0000278	Retrognathia	24	-0.000375016	0.00211157	-0.1776	0.859052	0.190776	0.8624	0.998423
PGS000238	Tumor necrosis factor receptor superfamily member 6 (FAS) serum levels	HP:0000278	Retrognathia	24	0.000670329	0.0020452	0.327757	0.743124	0.193993	0.7535	0.998423
PGS000239	Fibroblast growth factor 23 (FGF-23) serum levels	HP:0000278	Retrognathia	24	0.000613743	0.0020724	0.296151	0.767141	0.193157	0.7659	0.998423
PGS000247	Kallikrein-11 (hK11) serum levels	HP:0000278	Retrognathia	24	0.000559373	0.00210773	0.265391	0.790731	0.192425	0.7956	0.998423
PGS000257	Kidney injury molecule 1 (KIM-1) serum levels	HP:0000278	Retrognathia	24	-0.000225483	0.00205145	-0.109914	0.912487	0.189951	0.9094	0.998423
PGS000264	Matrix metalloproteinase-1 (MMP-1) serum levels	HP:0000278	Retrognathia	24	0.000307155	0.00206915	0.148445	0.882004	0.190373	0.8785	0.998423
PGS000266	Matrix metalloproteinase-12 (MMP-12) serum levels	HP:0000278	Retrognathia	24	0.000642437	0.00204997	0.313388	0.754013	0.193603	0.739	0.998423
PGS000271	Osteoprotegerin (OPG) serum levels	HP:0000278	Retrognathia	24	-0.000385346	0.0020593	-0.187125	0.851579	0.190924	0.8565	0.998423
PGS000274	Platelet-derived growth factor subunit B (PDGF_subunit_B) serum levels	HP:0000278	Retrognathia	24	0.000730583	0.00205176	0.356076	0.721816	0.194814	0.7331	0.998423
PGS000275	Platelet endothelial cell adhesion molecule (PECAM-1) serum levels	HP:0000278	Retrognathia	24	-0.000163589	0.00204992	-0.0798027	0.936401	0.189709	0.9351	0.998423
PGS000277	P-selectin glycoprotein ligand 1 (PSGL-1) serum levels	HP:0000278	Retrognathia	24	0.000554767	0.00204293	0.271555	0.785988	0.192565	0.7874	0.998423
PGS000282	Stem cell factor (SCF) serum levels	HP:0000278	Retrognathia	24	-0.00041082	0.00206867	-0.198591	0.8426	0.191111	0.8364	0.998423
PGS000283	Spondin-1 (SPON1) serum levels	HP:0000278	Retrognathia	24	0.000697866	0.00206434	0.338058	0.73535	0.194284	0.7391	0.998423
PGS000286	Thrombomodulin (TM) serum levels	HP:0000278	Retrognathia	24	0.000491168	0.00205004	0.239589	0.810669	0.191873	0.8071	0.998423
PGS000292	TNF-related activation-induced cytokine (TRANCE) serum levels	HP:0000278	Retrognathia	24	0.000546527	0.00206772	0.264314	0.791561	0.192401	0.7878	0.998423
PGS000358	Cancer of mouth	HP:0000278	Retrognathia	24	-0.000331277	0.00206709	-0.160262	0.872688	0.190528	0.8723	0.998423
PGS000359	Cancer of tongue	HP:0000278	Retrognathia	24	0.000490315	0.00206531	0.237405	0.812363	0.191828	0.809	0.998423
PGS000361	Cancer of larynx	HP:0000278	Retrognathia	24	0.000182916	0.00207386	0.088201	0.929724	0.189769	0.9307	0.998423
PGS000395	Cancer of bronchus; lung	HP:0000278	Retrognathia	24	0.000533182	0.00201834	0.264168	0.791673	0.192398	0.7975	0.998423
PGS000460	Squamous cell carcinoma	HP:0000278	Retrognathia	24	-0.000360227	0.00206181	-0.174714	0.861319	0.190733	0.8644	0.998423
PGS000546	Malignant neoplasm of ovary	HP:0000278	Retrognathia	24	-0.000312224	0.00206936	-0.15088	0.880083	0.190404	0.8741	0.998423
PGS000597	Malignant neoplasm of testis	HP:0000278	Retrognathia	24	0.000343585	0.00203966	0.168452	0.866242	0.190642	0.8662	0.998423
PGS000634	Thyroid cancer	HP:0000278	Retrognathia	24	0.000475568	0.00208541	0.228046	0.81963	0.191644	0.825	0.998423
PGS000655	Non-alcoholic fatty liver disease	HP:0000278	Retrognathia	24	-0.000567507	0.00203857	-0.278385	0.780741	0.192725	0.7767	0.998423
PGS000674	AST to ALT ratio	HP:0000278	Retrognathia	24	0.000300911	0.00202231	0.148796	0.881728	0.190378	0.8833	0.998423
PGS000703	Angina	HP:0000278	Retrognathia	24	0.000506589	0.00204558	0.247651	0.804426	0.192039	0.8018	0.998423
PGS000704	Alcoholic cirrhosis	HP:0000278	Retrognathia	24	0.000179711	0.00205015	0.0876576	0.930156	0.189765	0.9311	0.998423
PGS000716	Early life body size	HP:0000278	Retrognathia	24	0.000233651	0.0019932	0.117224	0.906693	0.190022	0.9064	0.998423
PGS000819	Diabetic retinopathy	HP:0000278	Retrognathia	24	-0.000333933	0.00200794	-0.166306	0.86793	0.190612	0.8682	0.998423
PGS000822	Urinary albumin to creatinine ratio	HP:0000278	Retrognathia	24	0.000245939	0.00209742	0.117258	0.906665	0.190022	0.906	0.998423
PGS000830	Body mass index (female)	HP:0000278	Retrognathia	24	0.000601904	0.00201847	0.298198	0.765578	0.193209	0.7591	0.998423
PGS000839	Two hour glucose during OGTT	HP:0000278	Retrognathia	24	-0.000666735	0.00204027	-0.326788	0.743857	0.193966	0.7428	0.998423
PGS000865	Hepatic fat content	HP:0000278	Retrognathia	24	-0.000578962	0.00204869	-0.282601	0.777507	0.192825	0.7817	0.998423
PGS000870	Cystic fibrosis related diabetes	HP:0000278	Retrognathia	24	0.000695031	0.00205519	0.338183	0.735255	0.194288	0.7413	0.998423
PGS000907	Major depressive disorder	HP:0000278	Retrognathia	24	-0.000494176	0.00203194	-0.243205	0.807868	0.191947	0.8017	0.998423
PGS000929	All cause dementia (algorithmically-defined)	HP:0000278	Retrognathia	24	0.000229702	0.00212855	0.107915	0.914072	0.189933	0.9127	0.998423
PGS000932	Other intervertebral disk disorders (time-to-event)	HP:0000278	Retrognathia	24	0.000384619	0.00208512	0.184459	0.853669	0.190882	0.8529	0.998423
PGS000940	Intestinal malabsorption (time-to-event)	HP:0000278	Retrognathia	24	-0.000720502	0.00202464	-0.355867	0.721972	0.194808	0.7279	0.998423
PGS000945	Dementia in alzheimer's disease (time-to-event)	HP:0000278	Retrognathia	24	0.000312032	0.00212587	0.146779	0.883319	0.190352	0.8823	0.998423
PGS000946	Unspecified dementia (time-to-event)	HP:0000278	Retrognathia	24	0.000198184	0.00211986	0.0934894	0.925523	0.18981	0.9261	0.998423
PGS000953	Left heel broadband ultrasound attenuation	HP:0000278	Retrognathia	24	-0.000219113	0.00210142	-0.104269	0.916965	0.1899	0.9178	0.998423
PGS000954	Left heel quantitative ultrasound index (QUI), direct entry	HP:0000278	Retrognathia	24	0.000374454	0.0020846	0.179629	0.857459	0.190807	0.8538	0.998423
PGS000960	Other systemic involvement of connective tissue (time-to-event)	HP:0000278	Retrognathia	24	0.000690306	0.00206455	0.334361	0.738137	0.194179	0.7335	0.998423
PGS000962	Chronic ischaemic heart disease (time-to-event)	HP:0000278	Retrognathia	24	-0.000646136	0.00202036	-0.319813	0.749139	0.193775	0.745	0.998423
PGS000965	Hypothyroidism/myxoedema	HP:0000278	Retrognathia	24	-0.000477935	0.00206009	-0.231997	0.81656	0.191721	0.8081	0.998423
PGS000967	Coxarthrosis [arthrosis of hip] (time-to-event)	HP:0000278	Retrognathia	24	-0.000617594	0.00207484	-0.297659	0.76599	0.193195	0.763	0.998423
PGS000994	Tea intake	HP:0000278	Retrognathia	24	0.000444866	0.00209943	0.211899	0.832204	0.191343	0.8298	0.998423
PGS000997	Diverticular disease of intestine (time-to-event)	HP:0000278	Retrognathia	24	0.00025624	0.00210932	0.12148	0.903321	0.190065	0.9013	0.998423
PGS001003	Number of medications taken	HP:0000278	Retrognathia	24	0.000556966	0.00203132	0.274189	0.783963	0.192626	0.7822	0.998423
PGS001005	Number of self reported cancers	HP:0000278	Retrognathia	24	0.000542073	0.00210037	0.258085	0.796364	0.192263	0.7921	0.998423
PGS001007	Age at first sexual intercourse	HP:0000278	Retrognathia	24	-0.000480044	0.00206098	-0.232921	0.815843	0.191739	0.8121	0.998423
PGS001013	Macular degeneration	HP:0000278	Retrognathia	24	-0.000676634	0.00205763	-0.328841	0.742305	0.194023	0.7505	0.998423
PGS001019	Attending social / leisure activities (regular attendance at a gym or sports club)	HP:0000278	Retrognathia	24	0.000578406	0.00206873	0.279594	0.779813	0.192753	0.782	0.998423
PGS001029	Other disorders of cornea (time-to-event)	HP:0000278	Retrognathia	24	0.000199928	0.0020775	0.0962351	0.923342	0.189832	0.9201	0.998423
PGS001038	Left heel bone mineral density (BMD) T-score, automated	HP:0000278	Retrognathia	24	0.000375786	0.00208453	0.180273	0.856953	0.190817	0.856	0.998423
PGS001049	Risk taking behaviour	HP:0000278	Retrognathia	24	0.000687953	0.00202921	0.339025	0.734621	0.194312	0.7294	0.998423
PGS001073	Duration of walks	HP:0000278	Retrognathia	24	-0.000468063	0.00209047	-0.223903	0.822852	0.191564	0.8254	0.998423
PGS001102	Body fat percentage (left arm)	HP:0000278	Retrognathia	24	0.000362175	0.00204364	0.17722	0.859351	0.190771	0.8643	0.998423
PGS001103	Body fat percentage (left leg)	HP:0000278	Retrognathia	24	-0.000577249	0.00203437	-0.283749	0.776628	0.192852	0.7771	0.998423
PGS001106	Percentage of right arm fat	HP:0000278	Retrognathia	24	-0.000263467	0.00204507	-0.12883	0.897503	0.190143	0.9002	0.998423
PGS001110	Reactive arthropathies (time-to-event)	HP:0000278	Retrognathia	24	0.000341947	0.00206587	0.165522	0.868548	0.190601	0.8724	0.998423
PGS001120	Right hand grip strength	HP:0000278	Retrognathia	24	0.000591698	0.0020672	0.286232	0.774725	0.192912	0.7718	0.998423
PGS001141	Facial ageing (looking younger than you are)	HP:0000278	Retrognathia	24	0.00027553	0.00204493	0.134738	0.89283	0.190209	0.8931	0.998423
PGS001143	Volume of grey matter in Parietal Operculum Cortex (R)	HP:0000278	Retrognathia	24	-0.000226389	0.0020386	-0.111051	0.911585	0.189962	0.9066	0.998423
PGS001144	Arm fat mass (L)	HP:0000278	Retrognathia	24	-0.000443482	0.00202068	-0.219472	0.826302	0.191481	0.8265	0.998423
PGS001145	Arm fat mass (R)	HP:0000278	Retrognathia	24	-0.000203217	0.00201911	-0.100647	0.919839	0.189868	0.9167	0.998423
PGS001147	Leg fat mass (R)	HP:0000278	Retrognathia	24	-0.000655752	0.00202659	-0.323574	0.746289	0.193878	0.7519	0.998423
PGS001164	Testicular cancer	HP:0000278	Retrognathia	24	-0.000188208	0.00205614	-0.0915344	0.927076	0.189794	0.927	0.998423
PGS001181	Other hypothyroidism (time-to-event)	HP:0000278	Retrognathia	24	-0.000557171	0.00204615	-0.272301	0.785414	0.192583	0.7828	0.998423
PGS001274	Osteoporosis without pathological fracture (time-to-event)	HP:0000278	Retrognathia	24	0.000673895	0.00204313	0.329835	0.741554	0.194051	0.741	0.998423
PGS001285	Allergic disease (hay fever, rhinitis, or eczema) (diagnosed by doctor)	HP:0000278	Retrognathia	24	0.000348524	0.00207979	0.167577	0.866931	0.19063	0.8638	0.998423
PGS001314	Acute myocardial infarction (time-to-event)	HP:0000278	Retrognathia	24	0.000247239	0.00203438	0.12153	0.903281	0.190065	0.9028	0.998423
PGS001324	Family history of high blood pressure	HP:0000278	Retrognathia	24	0.000212723	0.0020484	0.103849	0.917298	0.189896	0.9158	0.998423
PGS001330	Crohn's disease [regional enteritis] (time-to-event)	HP:0000278	Retrognathia	24	-0.000414613	0.00209468	-0.197936	0.843112	0.1911	0.8456	0.998423
PGS001331	Crohns disease	HP:0000278	Retrognathia	24	0.000263419	0.00208595	0.126283	0.899519	0.190115	0.8972	0.998423
PGS001337	Family history of breast cancer	HP:0000278	Retrognathia	24	-0.000567781	0.00205265	-0.276609	0.782104	0.192683	0.7848	0.998423
PGS001343	Asthma (algorithmically-defined)	HP:0000278	Retrognathia	24	-0.000246549	0.00208462	-0.118271	0.905863	0.190032	0.9039	0.998423
PGS001361	3mm strong meridian angle (L)	HP:0000278	Retrognathia	24	-0.000553271	0.00207896	-0.266129	0.790163	0.192442	0.7921	0.998423
PGS001377	Basophill %	HP:0000278	Retrognathia	24	-0.000485047	0.00202792	-0.239185	0.810983	0.191864	0.8069	0.998423
PGS001381	Corneal hysteresis (R)	HP:0000278	Retrognathia	24	0.000471222	0.00206862	0.227795	0.819825	0.191639	0.8251	0.998423
PGS001385	Degree bothered by headaches in the last 3 months	HP:0000278	Retrognathia	24	0.000527464	0.00204782	0.257574	0.796758	0.192252	0.8008	0.998423
PGS001386	Degree bothered by pain in arms/legs/joints in the past 3 months	HP:0000278	Retrognathia	24	-0.0007082	0.00207607	-0.341126	0.733039	0.194372	0.7323	0.998423
PGS001395	Frequency of discomfort/pain in abdomen in last 3 months	HP:0000278	Retrognathia	24	-0.000722217	0.00205542	-0.351372	0.725341	0.194673	0.7295	0.998423
PGS001399	GE / gI antigen for Varicella Zoster Virus	HP:0000278	Retrognathia	24	0.000359506	0.00205516	0.174929	0.861151	0.190736	0.8625	0.998423
PGS001403	Heel bone mineral density (BMD) (L)	HP:0000278	Retrognathia	24	0.000482254	0.00208694	0.231082	0.817271	0.191703	0.8105	0.998423
PGS001412	LV ejection fraction	HP:0000278	Retrognathia	24	-0.000330741	0.00207698	-0.159241	0.873492	0.190514	0.8732	0.998423
PGS001414	Lymphocyte %	HP:0000278	Retrognathia	24	0.00066019	0.00200679	0.328978	0.742201	0.194027	0.737	0.998423
PGS001415	Mean FA in anterior limb of internal capsule on FA skeleton (L)	HP:0000278	Retrognathia	24	0.000642037	0.00204943	0.313276	0.754099	0.1936	0.7552	0.998423
PGS001430	Mean FA in posterior limb of internal capsule on FA skeleton (L)	HP:0000278	Retrognathia	24	-0.000323319	0.0020317	-0.159137	0.873575	0.190513	0.8702	0.998423
PGS001432	Mean FA in posterior thalamic radiation on FA skeleton (L)	HP:0000278	Retrognathia	24	-0.000201776	0.00204578	-0.0986304	0.92144	0.189851	0.9162	0.998423
PGS001438	Mean FA in splenium of corpus callosum on FA skeleton	HP:0000278	Retrognathia	24	0.000660473	0.00202316	0.326456	0.744108	0.193957	0.7436	0.998423
PGS001443	Mean FA in superior fronto-occipital fasciculus on FA skeleton (L)	HP:0000278	Retrognathia	24	0.000416604	0.00203787	0.204431	0.838034	0.191211	0.8462	0.998423
PGS001459	Mean ICVF in cingulum hippocampus on FA skeleton (L)	HP:0000278	Retrognathia	24	0.000255506	0.00202918	0.125916	0.899809	0.190111	0.8979	0.998423
PGS001460	Mean ICVF in cingulum hippocampus on FA skeleton (R)	HP:0000278	Retrognathia	24	-0.00036722	0.00203881	-0.180115	0.857077	0.190814	0.8592	0.998423
PGS001463	Mean ICVF in fornix cres+stria terminalis on FA skeleton (L)	HP:0000278	Retrognathia	24	-0.000396793	0.00203936	-0.194567	0.845748	0.191044	0.8487	0.998423
PGS001467	Mean ICVF in inferior cerebellar peduncle on FA skeleton (L)	HP:0000278	Retrognathia	24	-0.000654949	0.00205159	-0.31924	0.749573	0.19376	0.7515	0.998423
PGS001490	Mean ICVF in tapetum on FA skeleton (L)	HP:0000278	Retrognathia	24	0.000304137	0.00203347	0.149566	0.88112	0.190387	0.8809	0.998423
PGS001493	Mean ISOVF in anterior corona radiata on FA skeleton (L)	HP:0000278	Retrognathia	24	0.000503571	0.0020798	0.242124	0.808705	0.191924	0.8095	0.998423
PGS001496	Mean ISOVF in cingulum cingulate gyrus on FA skeleton (L)	HP:0000278	Retrognathia	24	-0.000361371	0.00208652	-0.173193	0.862515	0.190711	0.8665	0.998423
PGS001505	Mean ISOVF in superior corona radiata on FA skeleton (L)	HP:0000278	Retrognathia	24	0.000280893	0.00206758	0.135856	0.891946	0.190222	0.8884	0.998423
PGS001507	Median T2star in caudate (L)	HP:0000278	Retrognathia	24	0.000467659	0.00206155	0.226848	0.820561	0.191621	0.8281	0.998423
PGS001514	Non-cancer illness year/age first occurred	HP:0000278	Retrognathia	24	0.000224069	0.00206572	0.10847	0.913632	0.189938	0.9183	0.998423
PGS001520	Position of the pulse wave peak	HP:0000278	Retrognathia	24	0.000617727	0.00206126	0.299684	0.764445	0.193247	0.767	0.998423
PGS001530	Speed of sound through heel (L)	HP:0000278	Retrognathia	24	0.000504716	0.00208198	0.242421	0.808475	0.191931	0.808	0.998423
PGS001531	Speed of sound through heel (R)	HP:0000278	Retrognathia	24	0.00019377	0.00208511	0.0929304	0.925967	0.189805	0.9275	0.998423
PGS001534	Total Volume of white matter hyperintensities (from T1 and T2 FLAIR images)	HP:0000278	Retrognathia	24	0.000191242	0.00209038	0.0914867	0.927114	0.189794	0.9311	0.998423
PGS001541	Volume of brain, grey+white matter (normalised for head size)	HP:0000278	Retrognathia	24	0.000596769	0.00206299	0.289274	0.772397	0.192987	0.7661	0.998423
PGS001545	Volume of grey matter (normalised for head size)	HP:0000278	Retrognathia	24	-0.000260166	0.00204104	-0.127467	0.898581	0.190128	0.8987	0.998423
PGS001553	Volume of grey matter in Crus I Cerebellum (R)	HP:0000278	Retrognathia	24	-0.000549397	0.00205593	-0.267225	0.789319	0.192466	0.7823	0.998423
PGS001558	Volume of grey matter in Frontal Orbital Cortex (L)	HP:0000278	Retrognathia	24	-0.000179419	0.00203553	-0.0881437	0.92977	0.189768	0.928	0.998423
PGS001559	Volume of grey matter in Frontal Orbital Cortex (R)	HP:0000278	Retrognathia	24	0.000285967	0.00204511	0.13983	0.888806	0.190268	0.8892	0.998423
PGS001560	Volume of grey matter in Frontal Pole (L)	HP:0000278	Retrognathia	24	0.000231386	0.00205958	0.112346	0.910559	0.189974	0.9067	0.998423
PGS001562	Volume of grey matter in Heschl's Gyrus (includes H1 and H2) (R)	HP:0000278	Retrognathia	24	0.000276726	0.00205847	0.134433	0.893072	0.190205	0.8922	0.998423
PGS001569	Volume of grey matter in Insular Cortex (L)	HP:0000278	Retrognathia	24	0.000466904	0.00205343	0.227378	0.82015	0.191631	0.8182	0.998423
PGS001574	Volume of grey matter in Lateral Occipital Cortex, inferior division (R)	HP:0000278	Retrognathia	24	-0.00072299	0.00205986	-0.35099	0.725627	0.194662	0.7265	0.998423
PGS001575	Volume of grey matter in Lateral Occipital Cortex, superior division (R)	HP:0000278	Retrognathia	24	0.000203181	0.00205362	0.098938	0.921196	0.189854	0.9188	0.998423
PGS001579	Volume of grey matter in Middle Temporal Gyrus, posterior division (R)	HP:0000278	Retrognathia	24	0.000517967	0.00207884	0.249161	0.803258	0.192071	0.8104	0.998423
PGS001586	Volume of grey matter in Parahippocampal Gyrus, posterior division (R)	HP:0000278	Retrognathia	24	-0.000335987	0.00208377	-0.16124	0.871918	0.190541	0.8661	0.998423
PGS001589	Volume of grey matter in Planum Temporale (L)	HP:0000278	Retrognathia	24	0.000512648	0.00205259	0.249757	0.802797	0.192084	0.8015	0.998423
PGS001593	Volume of grey matter in Putamen (L)	HP:0000278	Retrognathia	24	-0.000202728	0.00203399	-0.0996702	0.920615	0.18986	0.9224	0.998423
PGS001596	Volume of grey matter in Subcallosal Cortex (R)	HP:0000278	Retrognathia	24	0.000276944	0.00205625	0.134684	0.892873	0.190208	0.893	0.998423
PGS001599	Volume of grey matter in Superior Temporal Gyrus, anterior division (L)	HP:0000278	Retrognathia	24	-0.000415158	0.0020381	-0.203699	0.838606	0.191198	0.84	0.998423
PGS001601	Volume of grey matter in Supracalcarine Cortex (L)	HP:0000278	Retrognathia	24	-0.000474987	0.00210046	-0.226135	0.821116	0.191607	0.8211	0.998423
PGS001603	Volume of grey matter in Temporal Fusiform Cortex, anterior division (L)	HP:0000278	Retrognathia	24	-0.000258126	0.00206336	-0.1251	0.900455	0.190103	0.9057	0.998423
PGS001604	Volume of grey matter in Temporal Fusiform Cortex, posterior division (L)	HP:0000278	Retrognathia	24	-0.000355813	0.00204925	-0.173631	0.862171	0.190717	0.8639	0.998423
PGS001611	Volume of grey matter in V Cerebellum (R)	HP:0000278	Retrognathia	24	-0.00046496	0.00204434	-0.227438	0.820103	0.191632	0.8165	0.998423
PGS001614	Volume of grey matter in Vermis Crus II Cerebellum	HP:0000278	Retrognathia	24	-0.00032625	0.00207718	-0.157064	0.875208	0.190485	0.8813	0.998423
PGS001629	Volume of grey matter in X Cerebellum (R)	HP:0000278	Retrognathia	24	0.000673095	0.00206234	0.326374	0.74417	0.193955	0.7516	0.998423
PGS001634	Volume of peripheral cortical grey matter (normalised for head size)	HP:0000278	Retrognathia	24	-0.000525257	0.00203974	-0.257511	0.796807	0.19225	0.7949	0.998423
PGS001637	Volume of thalamus (L)	HP:0000278	Retrognathia	24	-0.000520403	0.00206768	-0.251684	0.801307	0.192125	0.7977	0.998423
PGS001638	Volume of thalamus (R)	HP:0000278	Retrognathia	24	0.000418745	0.00207954	0.201364	0.840431	0.191158	0.8403	0.998423
PGS001642	Volumetric scaling from T1 head image to standard space	HP:0000278	Retrognathia	24	-0.000522716	0.00202262	-0.258435	0.796094	0.192271	0.7922	0.998423
PGS001643	WA FA in tract acoustic radiation (L)	HP:0000278	Retrognathia	24	-0.000625295	0.00206986	-0.302096	0.762606	0.193308	0.766	0.998423
PGS001645	WA FA in tract anterior thalamic radiation (L)	HP:0000278	Retrognathia	24	0.00028609	0.00202417	0.141337	0.887616	0.190286	0.8847	0.998423
PGS001651	WA FA in tract forceps minor	HP:0000278	Retrognathia	24	0.000274242	0.00206168	0.133018	0.89419	0.190189	0.8952	0.998423
PGS001662	WA ICVF in tract acoustic radiation (R)	HP:0000278	Retrognathia	24	-0.000527914	0.00206857	-0.255206	0.798586	0.1922	0.797	0.998423
PGS001663	WA ICVF in tract anterior thalamic radiation (L)	HP:0000278	Retrognathia	24	0.000593247	0.00203571	0.291421	0.770755	0.193039	0.7802	0.998423
PGS001668	WA ICVF in tract corticospinal tract (R)	HP:0000278	Retrognathia	24	-0.000186173	0.00205087	-0.0907778	0.927677	0.189788	0.9302	0.998423
PGS001669	WA ICVF in tract forceps major	HP:0000278	Retrognathia	24	0.000312997	0.00204501	0.153054	0.878369	0.190432	0.8842	0.998423
PGS001673	WA ICVF in tract inferior longitudinal fasciculus (L)	HP:0000278	Retrognathia	24	0.000226235	0.00204949	0.110386	0.912113	0.189956	0.9129	0.998423
PGS001677	WA ICVF in tract middle cerebellar peduncle	HP:0000278	Retrognathia	24	-0.000417946	0.00203525	-0.205354	0.837313	0.191227	0.8382	0.998423
PGS001680	WA ICVF in tract posterior thalamic radiation (L)	HP:0000278	Retrognathia	24	0.000368486	0.00206083	0.178805	0.858106	0.190794	0.8625	0.998423
PGS001681	WA ICVF in tract posterior thalamic radiation (R)	HP:0000278	Retrognathia	24	0.000397874	0.00204976	0.194108	0.846108	0.191036	0.8475	0.998423
PGS001687	WA ICVF in tract uncinate fasciculus (R)	HP:0000278	Retrognathia	24	-0.000309052	0.0020403	-0.151474	0.879615	0.190412	0.8776	0.998423
PGS001692	WA ISOVF in tract cingulate gyrus part of cingulum (R)	HP:0000278	Retrognathia	24	-0.000514739	0.00207099	-0.248547	0.803733	0.192058	0.8011	0.998423
PGS001693	WA ISOVF in tract inferior fronto-occipital fasciculus (L)	HP:0000278	Retrognathia	24	0.000521446	0.00205192	0.254126	0.79942	0.192177	0.8008	0.998423
PGS001694	WA ISOVF in tract inferior fronto-occipital fasciculus (R)	HP:0000278	Retrognathia	24	0.00047332	0.00206826	0.228849	0.819006	0.191659	0.8116	0.998423
PGS001697	WA ISOVF in tract posterior thalamic radiation (R)	HP:0000278	Retrognathia	24	-0.000570606	0.00205611	-0.277518	0.781407	0.192704	0.7802	0.998423
PGS001699	WA ISOVF in tract superior longitudinal fasciculus (R)	HP:0000278	Retrognathia	24	-0.000221221	0.00207655	-0.106533	0.915168	0.18992	0.9164	0.998423
PGS001702	WA ISOVF in tract uncinate fasciculus (L)	HP:0000278	Retrognathia	24	0.000171526	0.00204636	0.0838203	0.933206	0.189737	0.934	0.998423
PGS001704	WA L1 in tract forceps minor	HP:0000278	Retrognathia	24	-0.000383781	0.00203641	-0.18846	0.850532	0.190945	0.8549	0.998423
PGS001708	WA L1 in tract inferior longitudinal fasciculus (R)	HP:0000278	Retrognathia	24	-0.000553084	0.00202848	-0.27266	0.785139	0.192591	0.7954	0.998423
PGS001709	WA L1 in tract superior longitudinal fasciculus (L)	HP:0000278	Retrognathia	24	-0.000521143	0.00205478	-0.253625	0.799807	0.192166	0.7939	0.998423
PGS001711	WA L1 in tract superior thalamic radiation (L)	HP:0000278	Retrognathia	24	-0.000507334	0.00206503	-0.245679	0.805952	0.191998	0.8003	0.998423
PGS001715	WA L2 in tract anterior thalamic radiation (L)	HP:0000278	Retrognathia	24	0.000664579	0.00206386	0.322008	0.747475	0.193835	0.7447	0.998423
PGS001722	WA L2 in tract inferior fronto-occipital fasciculus (R)	HP:0000278	Retrognathia	24	0.000386723	0.00206315	0.187443	0.85133	0.190929	0.8555	0.998423
PGS001725	WA L2 in tract superior longitudinal fasciculus (L)	HP:0000278	Retrognathia	24	0.000439624	0.00206072	0.213335	0.831084	0.191369	0.8374	0.998423
PGS001726	WA L2 in tract superior thalamic radiation (L)	HP:0000278	Retrognathia	24	-0.000701691	0.00206833	-0.339255	0.734448	0.194318	0.7343	0.998423
PGS001727	WA L2 in tract uncinate fasciculus (L)	HP:0000278	Retrognathia	24	-0.000593941	0.0020637	-0.287803	0.773523	0.192951	0.7762	0.998423
PGS001730	WA L3 in tract anterior thalamic radiation (L)	HP:0000278	Retrognathia	24	0.000307826	0.00205513	0.149785	0.880947	0.19039	0.8833	0.998423
PGS001736	WA L3 in tract inferior fronto-occipital fasciculus (R)	HP:0000278	Retrognathia	24	-0.000574073	0.00206675	-0.277766	0.781217	0.19271	0.7835	0.998423
PGS001738	WA L3 in tract inferior longitudinal fasciculus (R)	HP:0000278	Retrognathia	24	-0.000473645	0.00205052	-0.230988	0.817344	0.191701	0.8202	0.998423
PGS001743	WA L3 in tract uncinate fasciculus (R)	HP:0000278	Retrognathia	24	0.000301359	0.00203051	0.148416	0.882027	0.190373	0.8774	0.998423
PGS001746	WA MD in tract cingulate gyrus part of cingulum (L)	HP:0000278	Retrognathia	24	-0.000174833	0.0020635	-0.0847264	0.932486	0.189743	0.9297	0.998423
PGS001751	WA MD in tract inferior fronto-occipital fasciculus (R)	HP:0000278	Retrognathia	24	-0.000184027	0.00204136	-0.0901492	0.928176	0.189784	0.9224	0.998423
PGS001763	WA MO in tract posterior thalamic radiation (R)	HP:0000278	Retrognathia	24	0.000407518	0.00207788	0.196122	0.844532	0.19107	0.8511	0.998423
PGS001764	WA MO in tract superior longitudinal fasciculus (L)	HP:0000278	Retrognathia	24	0.000574954	0.00204205	0.281557	0.778308	0.1928	0.7768	0.998423
PGS001767	WA OD in tract inferior longitudinal fasciculus (R)	HP:0000278	Retrognathia	24	0.000532439	0.00207917	0.256083	0.797909	0.192219	0.7983	0.998423
PGS001770	WA OD in tract superior longitudinal fasciculus (R)	HP:0000278	Retrognathia	24	-0.000400332	0.00205492	-0.194816	0.845554	0.191048	0.8408	0.998423
PGS001772	ZEBRA antigen for Epstein-Barr Virus	HP:0000278	Retrognathia	24	-0.000366381	0.00209808	-0.174626	0.861388	0.190732	0.8615	0.998423
PGS001785	Acute appendicitis	HP:0000278	Retrognathia	24	0.000336764	0.00201859	0.166832	0.867517	0.190619	0.864	0.998423
PGS001786	Appendectomy	HP:0000278	Retrognathia	24	0.000218674	0.0020388	0.107256	0.914595	0.189927	0.9179	0.998423
PGS002044	Cataract	HP:0000278	Retrognathia	24	-0.00045739	0.00205354	-0.222733	0.823763	0.191542	0.8219	0.998423
PGS002056	Phlebitis and thrombophlebitis	HP:0000278	Retrognathia	24	0.000189697	0.0020195	0.0939325	0.925171	0.189813	0.9336	0.998423
PGS002064	Appendiceal conditions	HP:0000278	Retrognathia	24	-0.000525594	0.00205726	-0.255482	0.798373	0.192206	0.7973	0.998423
PGS002065	Inguinal hernia	HP:0000278	Retrognathia	24	-0.000168185	0.00207002	-0.0812479	0.935252	0.189719	0.9346	0.998423
PGS002067	Celiac disease	HP:0000278	Retrognathia	24	-0.000687389	0.00204356	-0.336369	0.736623	0.194236	0.7324	0.998423
PGS002072	Cholelithiasis and cholecystitis	HP:0000278	Retrognathia	24	0.000323593	0.00204236	0.158441	0.874123	0.190503	0.8738	0.998423
PGS002074	Hematuria	HP:0000278	Retrognathia	24	0.000404062	0.00206157	0.195997	0.844629	0.191068	0.8425	0.998423
PGS002081	Superficial cellulitis and abscess	HP:0000278	Retrognathia	24	0.000502432	0.00206576	0.243219	0.807857	0.191947	0.8031	0.998423
PGS002082	Lupus (localized and systemic)	HP:0000278	Retrognathia	24	-0.000603217	0.00205314	-0.293803	0.768934	0.193099	0.7646	0.998423
PGS002085	Seborrheic keratosis	HP:0000278	Retrognathia	24	0.000529663	0.00200572	0.264077	0.791744	0.192396	0.794	0.998423
PGS002086	Diseases of hair and hair follicles	HP:0000278	Retrognathia	24	-0.000647396	0.00209024	-0.309724	0.756798	0.193506	0.7588	0.998423
PGS002088	Rheumatoid arthritis	HP:0000278	Retrognathia	24	-0.000369965	0.00206553	-0.179114	0.857863	0.190799	0.8598	0.998423
PGS002090	Other arthropathies	HP:0000278	Retrognathia	24	-0.000184725	0.00202263	-0.0913291	0.927239	0.189793	0.9277	0.998423
PGS002091	Polymyalgia Rheumatica	HP:0000278	Retrognathia	24	-0.000398451	0.00203628	-0.195676	0.84488	0.191062	0.8421	0.998423
PGS002102	Apolipoprotein B	HP:0000278	Retrognathia	24	0.000355205	0.00208319	0.170511	0.864623	0.190672	0.8671	0.998423
PGS002111	Ever depressed for a whole week	HP:0000278	Retrognathia	24	0.000621527	0.00207533	0.299483	0.764598	0.193241	0.7712	0.998423
PGS002116	P duration	HP:0000278	Retrognathia	24	-0.000391491	0.00209019	-0.187299	0.851442	0.190926	0.851	0.998423
PGS002118	PQ interval	HP:0000278	Retrognathia	24	-0.000648736	0.00204767	-0.316816	0.751411	0.193694	0.7566	0.998423
PGS002124	Ever addicted to any substance or behaviour	HP:0000278	Retrognathia	24	-0.000342827	0.00202476	-0.169317	0.865562	0.190654	0.8686	0.998423
PGS002148	Average total household income before tax	HP:0000278	Retrognathia	24	0.000476301	0.00205042	0.232295	0.816329	0.191727	0.8191	0.998423
PGS002154	General happiness	HP:0000278	Retrognathia	24	0.000461909	0.00203072	0.22746	0.820085	0.191632	0.8201	0.998423
PGS002174	Heel Broadband ultrasound attenuation, direct entry	HP:0000278	Retrognathia	24	-0.000302169	0.00212705	-0.142061	0.887044	0.190295	0.8882	0.998423
PGS002209	Morning/evening person (chronotype)	HP:0000278	Retrognathia	24	0.000607992	0.00205647	0.295648	0.767525	0.193145	0.7643	0.998423
PGS002222	Ever contemplated self-harm / Recent thoughts of suicide or self-harm	HP:0000278	Retrognathia	24	0.000375166	0.00206405	0.181762	0.855785	0.19084	0.8531	0.998423
PGS002224	Sitting height	HP:0000278	Retrognathia	24	0.000401655	0.00206982	0.194053	0.846151	0.191036	0.85	0.998423
PGS002231	Qualifications (years of education)	HP:0000278	Retrognathia	24	0.000541157	0.00203868	0.265444	0.79069	0.192426	0.7894	0.998423
PGS002232	Stool Frequency	HP:0000278	Retrognathia	24	0.000380637	0.0020374	0.186825	0.851814	0.190919	0.8475	0.998423
PGS002245	Liver fat (MRI-derived)	HP:0000278	Retrognathia	24	-0.000576345	0.00204279	-0.282136	0.777864	0.192814	0.7714	0.998423
PGS002264	Pancreatic ductal adenocarcinoma	HP:0000278	Retrognathia	24	0.00030243	0.00204494	0.147892	0.882441	0.190366	0.8821	0.998423
PGS002278	Supranormal left ventricular ejection fraction	HP:0000278	Retrognathia	24	0.000300728	0.00203163	0.148023	0.882337	0.190368	0.8845	0.998423
PGS002288	Pelvic organ prolapse	HP:0000278	Retrognathia	24	0.00067862	0.0020253	0.335071	0.737601	0.194199	0.7366	0.998423
PGS002295	Insulin growth-like factor-1 level	HP:0000278	Retrognathia	24	-0.000305285	0.00206107	-0.14812	0.882261	0.190369	0.884	0.998423
PGS002299	Gastric cancer	HP:0000278	Retrognathia	24	0.000578937	0.00204266	0.283423	0.776878	0.192845	0.7768	0.998423
PGS002305	Chronic lymphoid leukemia	HP:0000278	Retrognathia	24	-0.000542072	0.00202522	-0.26766	0.788984	0.192476	0.7935	0.998423
PGS002311	Asthma	HP:0000278	Retrognathia	24	-0.000194016	0.00206198	-0.0940922	0.925044	0.189814	0.9268	0.998423
PGS002315	Bone Mineral Density	HP:0000278	Retrognathia	24	0.000610153	0.00209103	0.291795	0.770469	0.193049	0.7732	0.998423
PGS002319	College education	HP:0000278	Retrognathia	24	0.00038387	0.0020302	0.18908	0.850046	0.190955	0.8518	0.998423
PGS002323	Eczema	HP:0000278	Retrognathia	24	-0.000244035	0.00209035	-0.116743	0.907073	0.190017	0.9016	0.998423
PGS002327	Forced Vital Capacity	HP:0000278	Retrognathia	24	-0.00022095	0.00207079	-0.106699	0.915037	0.189922	0.9189	0.998423
PGS002341	Monocyte Count	HP:0000278	Retrognathia	24	-0.000178383	0.00207337	-0.0860356	0.931445	0.189753	0.9287	0.998423
PGS002347	Respiratory and ear-nose-throat diseases	HP:0000278	Retrognathia	24	0.000304903	0.00205813	0.148146	0.88224	0.19037	0.8787	0.998423
PGS002356	Waist-Hip Ratio	HP:0000278	Retrognathia	24	0.000228264	0.00204707	0.111508	0.911223	0.189966	0.9074	0.998423
PGS002760	Epilepsy	HP:0000278	Retrognathia	24	-0.000574135	0.00206629	-0.277858	0.781146	0.192712	0.7816	0.998423
PGS002763	Hip osteoarthritis	HP:0000278	Retrognathia	24	-0.000374624	0.0020536	-0.182423	0.855266	0.19085	0.8607	0.998423
PGS002768	Osteoporosis	HP:0000278	Retrognathia	24	0.00069346	0.00212329	0.326597	0.744002	0.193961	0.7473	0.998423
PGS002770	Stroke	HP:0000278	Retrognathia	24	0.000711197	0.0020779	0.342267	0.73218	0.194405	0.7383	0.998423
PGS002786	Bipolar disorder	HP:0000278	Retrognathia	24	0.000374954	0.00211444	0.17733	0.859264	0.190772	0.8644	0.998423
PGS002867	C-reactive Protein	HP:0000278	Retrognathia	24	-0.00049766	0.00208274	-0.238944	0.811169	0.19186	0.8156	0.998423
PGS002892	Diastolic Blood Pressure	HP:0000278	Retrognathia	24	0.000246575	0.00205477	0.120001	0.904493	0.19005	0.9012	0.998423
PGS002957	HDL	HP:0000278	Retrognathia	24	-0.000639435	0.00205124	-0.311731	0.755272	0.193559	0.7576	0.998423
PGS003072	Systolic Blood Pressure	HP:0000278	Retrognathia	24	-0.000172659	0.00204929	-0.0842528	0.932863	0.18974	0.9315	0.998423
PGS003322	Insomnia	HP:0000278	Retrognathia	24	-0.000400109	0.00206284	-0.19396	0.846224	0.191034	0.8435	0.998423
PGS003334	Dementia	HP:0000278	Retrognathia	24	0.00055464	0.00203653	0.272346	0.78538	0.192584	0.7902	0.998423
PGS003389	Cervical cancer	HP:0000278	Retrognathia	24	0.000694006	0.00204579	0.339235	0.734462	0.194318	0.7465	0.998423
PGS003392	Lung squamous cell carcinoma	HP:0000278	Retrognathia	24	-0.00045476	0.00207634	-0.21902	0.826653	0.191473	0.829	0.998423
PGS000008	ER-positive Breast Cancer	HP:0010865	Oppositional defiant disorder	20	0.000200751	0.00186052	0.107901	0.914084	0.198637	0.9162	0.998433
PGS000027	Body Mass Index	HP:0010865	Oppositional defiant disorder	20	-0.000197154	0.00184279	-0.106987	0.914809	0.198629	0.9127	0.998433
PGS000042	Coeliac disease	HP:0010865	Oppositional defiant disorder	20	0.000200733	0.00186983	0.107354	0.914518	0.198632	0.9104	0.998433
PGS000082	Ovarian cancer	HP:0010865	Oppositional defiant disorder	20	0.000286208	0.00185536	0.15426	0.877418	0.199152	0.88	0.998433
PGS000083	Pancreatic cancer	HP:0010865	Oppositional defiant disorder	20	-0.000280593	0.00187882	-0.149345	0.881294	0.199089	0.8805	0.998433
PGS000103	Monocyte percentage of white cells	HP:0010865	Oppositional defiant disorder	20	-0.000611253	0.00189767	-0.322108	0.7474	0.202539	0.7464	0.998433
PGS000106	Neutrophil percentage of white cells	HP:0010865	Oppositional defiant disorder	20	0.000299861	0.00182437	0.164364	0.869458	0.199288	0.8741	0.998433
PGS000114	Juvenile Idiopathic Arthritis	HP:0010865	Oppositional defiant disorder	20	0.000531937	0.00188464	0.282249	0.777777	0.201518	0.775	0.998433
PGS000128	Hemoglobin A1c	HP:0010865	Oppositional defiant disorder	20	0.000471631	0.00186047	0.253501	0.799903	0.200866	0.8016	0.998433
PGS000135	Schizophrenia	HP:0010865	Oppositional defiant disorder	20	0.000166072	0.00198242	0.0837723	0.933245	0.198441	0.9338	0.998433
PGS000145	Depression (ICD-10 defined)	HP:0010865	Oppositional defiant disorder	20	-0.000346059	0.001828	-0.18931	0.849866	0.199662	0.8505	0.998433
PGS000194	Rheumatoid Arthritis (CCP-positive)	HP:0010865	Oppositional defiant disorder	20	0.000524828	0.00187348	0.280136	0.779398	0.201468	0.7795	0.998433
PGS000195	Rheumatoid Arthritis (CCP-negative)	HP:0010865	Oppositional defiant disorder	20	0.000524828	0.00187348	0.280136	0.779398	0.201468	0.7828	0.998433
PGS000219	Ovarian cancer-related tumor marker CA 125 (CA-125) serum levels	HP:0010865	Oppositional defiant disorder	20	-0.000282082	0.00187577	-0.150382	0.880476	0.199102	0.8761	0.998433
PGS000222	C-C motif chemokine 4 (CCL4) serum levels	HP:0010865	Oppositional defiant disorder	20	-0.000395447	0.00187585	-0.210809	0.833055	0.200026	0.8301	0.998433
PGS000225	Macrophage colony-stimulating factor 1 (CSF-1) serum levels	HP:0010865	Oppositional defiant disorder	20	0.000326989	0.00188808	0.173186	0.86252	0.199414	0.8607	0.998433
PGS000240	Follistatin (FS) serum levels	HP:0010865	Oppositional defiant disorder	20	-0.000147634	0.00181756	-0.0812263	0.935269	0.198424	0.9352	0.998433
PGS000253	Interleukin-6 receptor subunit alpha (IL-6RA) serum levels	HP:0010865	Oppositional defiant disorder	20	-0.000225948	0.0018879	-0.119682	0.904745	0.198751	0.9092	0.998433
PGS000258	Kallikrein-6 (KLK6) serum levels	HP:0010865	Oppositional defiant disorder	20	0.000632988	0.00187904	0.336868	0.736246	0.202951	0.7372	0.998433
PGS000259	Leptin (LEP) serum levels	HP:0010865	Oppositional defiant disorder	20	-0.000377166	0.00188507	-0.20008	0.841435	0.19984	0.8424	0.998433
PGS000278	Pentraxin-related protein PTX3 (PTX3) serum levels	HP:0010865	Oppositional defiant disorder	20	0.000134818	0.0018739	0.0719453	0.942652	0.198363	0.9427	0.998433
PGS000283	Spondin-1 (SPON1) serum levels	HP:0010865	Oppositional defiant disorder	20	-0.000310151	0.00188603	-0.164446	0.869394	0.199289	0.8727	0.998433
PGS000284	ST2 protein (ST2) serum levels	HP:0010865	Oppositional defiant disorder	20	0.000521546	0.00188588	0.276554	0.782147	0.201384	0.79	0.998433
PGS000289	Tumor necrosis factor ligand superfamily member 14 (TNFSF14) serum levels	HP:0010865	Oppositional defiant disorder	20	0.000477984	0.00183144	0.260988	0.794125	0.201029	0.7953	0.998433
PGS000290	TNF-related apoptosis-inducing ligand (TRAIL) serum levels	HP:0010865	Oppositional defiant disorder	20	0.000482839	0.00188411	0.256269	0.797766	0.200926	0.8033	0.998433
PGS000293	Urokinase plasminogen activator surface receptor (U-PAR) serum levels	HP:0010865	Oppositional defiant disorder	20	0.000614092	0.00186838	0.328677	0.742429	0.20272	0.7343	0.998433
PGS000326	Rheumatoid-factor-negative Polyarthritis (Juvenile Idiophatic Arthritis)	HP:0010865	Oppositional defiant disorder	20	-0.000537357	0.00188279	-0.285406	0.775358	0.201594	0.7344	0.998433
PGS000351	Invasive epithelial ovarian cancer	HP:0010865	Oppositional defiant disorder	20	0.000638594	0.0018679	0.341878	0.732473	0.203095	0.7342	0.998433
PGS000359	Cancer of tongue	HP:0010865	Oppositional defiant disorder	20	0.000221948	0.0018869	0.117626	0.906374	0.19873	0.9092	0.998433
PGS000366	Cancer of esophagus	HP:0010865	Oppositional defiant disorder	20	0.000406084	0.00188457	0.215478	0.829414	0.200111	0.8336	0.998433
PGS000387	Cancer within the respiratory system	HP:0010865	Oppositional defiant disorder	20	-0.000282169	0.0018557	-0.152055	0.879157	0.199123	0.8736	0.998433
PGS000395	Cancer of bronchus; lung	HP:0010865	Oppositional defiant disorder	20	-0.000235543	0.00184399	-0.127735	0.898369	0.198835	0.8983	0.998433
PGS000405	Skin cancer	HP:0010865	Oppositional defiant disorder	20	0.000587657	0.00190632	0.308268	0.757905	0.202169	0.7608	0.998433
PGS000430	Melanomas of skin (diagnosis or history)	HP:0010865	Oppositional defiant disorder	20	0.000451199	0.00185952	0.242643	0.808303	0.200638	0.8033	0.998433
PGS000446	Basal cell carcinoma	HP:0010865	Oppositional defiant disorder	20	-0.000498546	0.00190085	-0.262275	0.793132	0.201058	0.7986	0.998433
PGS000605	Malignant neoplasm of kidney, except pelvis	HP:0010865	Oppositional defiant disorder	20	-0.000267099	0.00188026	-0.142054	0.887049	0.198999	0.8814	0.998433
PGS000614	Cancer of bladder	HP:0010865	Oppositional defiant disorder	20	0.00028512	0.00186737	0.152685	0.87866	0.199132	0.8721	0.998433
PGS000655	Non-alcoholic fatty liver disease	HP:0010865	Oppositional defiant disorder	20	0.000180396	0.00186248	0.0968582	0.922847	0.198541	0.9234	0.998433
PGS000679	Creatinine in urine [umol/L]	HP:0010865	Oppositional defiant disorder	20	-0.000548546	0.00186608	-0.293957	0.768817	0.201804	0.7626	0.998433
PGS000703	Angina	HP:0010865	Oppositional defiant disorder	20	-0.000135253	0.00186888	-0.0723714	0.942312	0.198366	0.9417	0.998433
PGS000713	T2D	HP:0010865	Oppositional defiant disorder	20	0.00061211	0.00186635	0.327971	0.742962	0.2027	0.7436	0.998433
PGS000716	Early life body size	HP:0010865	Oppositional defiant disorder	20	0.000159519	0.00182101	0.0875992	0.930203	0.198469	0.9323	0.998433
PGS000718	Beta-blocker survival benefit	HP:0010865	Oppositional defiant disorder	20	-0.000188494	0.00189565	-0.0994351	0.920801	0.198563	0.9215	0.998433
PGS000758	Adult standing height	HP:0010865	Oppositional defiant disorder	20	-0.000168687	0.00189296	-0.0891131	0.929	0.19848	0.9249	0.998433
PGS000769	Response to bronchodilator (albutamol)	HP:0010865	Oppositional defiant disorder	20	-0.000489817	0.00188717	-0.259552	0.795232	0.200997	0.7963	0.998433
PGS000819	Diabetic retinopathy	HP:0010865	Oppositional defiant disorder	20	-0.000196896	0.00183448	-0.107331	0.914536	0.198632	0.9129	0.998433
PGS000821	Thyroid medication use	HP:0010865	Oppositional defiant disorder	20	-0.000162812	0.00188915	-0.0861831	0.931328	0.198459	0.9332	0.998433
PGS000822	Urinary albumin to creatinine ratio	HP:0010865	Oppositional defiant disorder	20	0.000303376	0.00191621	0.158321	0.874218	0.199206	0.8718	0.998433
PGS000829	Body mass index (male)	HP:0010865	Oppositional defiant disorder	20	-0.000319395	0.00179453	-0.177983	0.858752	0.199486	0.862	0.998433
PGS000834	Corrected insulin response (at 30mins during OGTT)	HP:0010865	Oppositional defiant disorder	20	9.47304e-05	0.00187534	0.0505136	0.959717	0.198252	0.9617	0.998433
PGS000840	Fasting Proinsulin	HP:0010865	Oppositional defiant disorder	20	0.000401355	0.00189381	0.21193	0.83218	0.200046	0.8345	0.998433
PGS000843	WHR adjusted for BMI	HP:0010865	Oppositional defiant disorder	20	-0.000514458	0.00188143	-0.27344	0.784539	0.201311	0.7777	0.998433
PGS000865	Hepatic fat content	HP:0010865	Oppositional defiant disorder	20	-0.000170137	0.00187172	-0.0908986	0.927581	0.198494	0.9284	0.998433
PGS000871	Insulin secretion	HP:0010865	Oppositional defiant disorder	20	-0.000511481	0.00188947	-0.2707	0.786646	0.201248	0.7842	0.998433
PGS000879	Intraocular pressure	HP:0010865	Oppositional defiant disorder	20	0.000640394	0.00186762	0.342893	0.73171	0.203124	0.7283	0.998433
PGS000906	Longevity	HP:0010865	Oppositional defiant disorder	20	-0.000178308	0.00186164	-0.0957804	0.923703	0.198533	0.9244	0.998433
PGS000907	Major depressive disorder	HP:0010865	Oppositional defiant disorder	20	-0.000439644	0.00185639	-0.236827	0.812812	0.20052	0.815	0.998433
PGS000925	Unspecified acute lower respiratory infection (time-to-event)	HP:0010865	Oppositional defiant disorder	20	-0.000344659	0.00187397	-0.183919	0.854093	0.199577	0.8526	0.998433
PGS000928	Other non-toxic goitre (time-to-event)	HP:0010865	Oppositional defiant disorder	20	-0.00062097	0.00185871	-0.334087	0.738344	0.202872	0.7457	0.998433
PGS000931	Blood clot or deep vein thrombosis (diagnosed by doctor)	HP:0010865	Oppositional defiant disorder	20	0.000201586	0.00186923	0.107844	0.914128	0.198637	0.9086	0.998433
PGS000932	Other intervertebral disk disorders (time-to-event)	HP:0010865	Oppositional defiant disorder	20	0.000544004	0.00190496	0.285572	0.775231	0.201598	0.781	0.998433
PGS000940	Intestinal malabsorption (time-to-event)	HP:0010865	Oppositional defiant disorder	20	-0.000131183	0.00184977	-0.0709185	0.943469	0.198357	0.9402	0.998433
PGS000950	Skin changes due to chronic exposure to nonionising radiation (time-to-event)	HP:0010865	Oppositional defiant disorder	20	-0.00046048	0.00188745	-0.243969	0.807276	0.200665	0.8096	0.998433
PGS000960	Other systemic involvement of connective tissue (time-to-event)	HP:0010865	Oppositional defiant disorder	20	0.00033106	0.00188622	0.175515	0.86069	0.199449	0.8646	0.998433
PGS000962	Chronic ischaemic heart disease (time-to-event)	HP:0010865	Oppositional defiant disorder	20	0.000170114	0.00184585	0.0921603	0.926578	0.198504	0.9256	0.998433
PGS000972	Microalbumin [> 40 mg/L]	HP:0010865	Oppositional defiant disorder	20	-0.000275447	0.00190523	-0.144574	0.885059	0.199029	0.8873	0.998433
PGS000988	High light scatter reticulocyte percentage	HP:0010865	Oppositional defiant disorder	20	-0.000392384	0.00184855	-0.212265	0.831918	0.200052	0.8296	0.998433
PGS000994	Tea intake	HP:0010865	Oppositional defiant disorder	20	0.000423608	0.00191805	0.220853	0.825226	0.20021	0.8242	0.998433
PGS001001	Getting up in morning	HP:0010865	Oppositional defiant disorder	20	0.000336839	0.00191619	0.175786	0.860477	0.199453	0.8583	0.998433
PGS001007	Age at first sexual intercourse	HP:0010865	Oppositional defiant disorder	20	8.62577e-05	0.00188295	0.04581	0.963466	0.198233	0.962	0.998433
PGS001011	Viral warts (time-to-event)	HP:0010865	Oppositional defiant disorder	20	-6.6227e-05	0.00186759	-0.0354611	0.971715	0.198197	0.9494	0.998433
PGS001026	Forearm or wrist fracture	HP:0010865	Oppositional defiant disorder	20	-0.000441234	0.0019098	-0.231037	0.817306	0.200405	0.8147	0.998433
PGS001031	Fibroblastic disorders (time-to-event)	HP:0010865	Oppositional defiant disorder	20	-0.00022221	0.0018757	-0.118467	0.905707	0.198739	0.9068	0.998433
PGS001040	Non melanoma skin cancer	HP:0010865	Oppositional defiant disorder	20	-0.000545003	0.00190919	-0.285462	0.775315	0.201596	0.7793	0.998433
PGS001049	Risk taking behaviour	HP:0010865	Oppositional defiant disorder	20	0.000454579	0.00185392	0.245199	0.806324	0.200691	0.8067	0.998433
PGS001078	Monocyte %	HP:0010865	Oppositional defiant disorder	20	0.000534084	0.0018752	0.284815	0.775811	0.20158	0.7725	0.998433
PGS001090	Often felt loved as a child	HP:0010865	Oppositional defiant disorder	20	-0.000204872	0.00187616	-0.109198	0.913055	0.198649	0.9121	0.998433
PGS001103	Body fat percentage (left leg)	HP:0010865	Oppositional defiant disorder	20	-0.000486782	0.00185862	-0.261906	0.793417	0.201049	0.7934	0.998433
PGS001104	Body fat percentage (right leg)	HP:0010865	Oppositional defiant disorder	20	-0.000101675	0.00185603	-0.054781	0.956318	0.198271	0.9592	0.998433
PGS001108	Basal metabolic rate	HP:0010865	Oppositional defiant disorder	20	0.000175355	0.00185647	0.094456	0.924755	0.198522	0.9252	0.998433
PGS001110	Reactive arthropathies (time-to-event)	HP:0010865	Oppositional defiant disorder	20	-8.86951e-05	0.00188741	-0.0469931	0.962523	0.198238	0.9619	0.998433
PGS001112	Aspirin	HP:0010865	Oppositional defiant disorder	20	-0.000158668	0.00186765	-0.0849563	0.932303	0.19845	0.9323	0.998433
PGS001118	Taking other prescription medications	HP:0010865	Oppositional defiant disorder	20	-0.000511886	0.00190958	-0.268063	0.788675	0.201188	0.784	0.998433
PGS001135	Arthritis (nos)	HP:0010865	Oppositional defiant disorder	20	0.000558803	0.00189764	0.294473	0.768423	0.201817	0.7653	0.998433
PGS001140	Seborrheic keratosis (time-to-event)	HP:0010865	Oppositional defiant disorder	20	-0.00017659	0.00186025	-0.0949279	0.92438	0.198526	0.9244	0.998433
PGS001142	Volume of grey matter in Intracalcarine Cortex (R)	HP:0010865	Oppositional defiant disorder	20	0.000255794	0.00189593	0.134917	0.892689	0.198915	0.8874	0.998433
PGS001146	Arm fat-free mass (R)	HP:0010865	Oppositional defiant disorder	20	0.000117914	0.00185845	0.0634475	0.949416	0.198315	0.9452	0.998433
PGS001147	Leg fat mass (R)	HP:0010865	Oppositional defiant disorder	20	-0.000254851	0.00185154	-0.137643	0.890535	0.198947	0.8933	0.998433
PGS001153	Folic acid or folate (Vitamin B9)	HP:0010865	Oppositional defiant disorder	20	-0.000387336	0.00187367	-0.206726	0.836241	0.199954	0.8387	0.998433
PGS001158	Left leg mass (predicted)	HP:0010865	Oppositional defiant disorder	20	0.000447143	0.00184701	0.24209	0.808732	0.200626	0.8105	0.998433
PGS001161	Whole body impedance	HP:0010865	Oppositional defiant disorder	20	0.000203737	0.00186761	0.10909	0.913141	0.198648	0.9145	0.998433
PGS001164	Testicular cancer	HP:0010865	Oppositional defiant disorder	20	-9.56332e-05	0.00187851	-0.0509091	0.959402	0.198254	0.962	0.998433
PGS001166	Leg fat free mass (L)	HP:0010865	Oppositional defiant disorder	20	0.00050138	0.00184785	0.271331	0.78616	0.201262	0.79	0.998433
PGS001185	Intra-ocular pressure, Goldmann-correlated ¬Æ	HP:0010865	Oppositional defiant disorder	20	0.000516112	0.00186795	0.276299	0.782343	0.201378	0.7901	0.998433
PGS001230	Body weight	HP:0010865	Oppositional defiant disorder	20	-0.000371324	0.00184678	-0.201066	0.840665	0.199856	0.8363	0.998433
PGS001234	Left arm mass (predicted)	HP:0010865	Oppositional defiant disorder	20	-0.000427752	0.00186753	-0.229047	0.818852	0.200366	0.8217	0.998433
PGS001235	Right arm mass (predicted)	HP:0010865	Oppositional defiant disorder	20	0.00019023	0.00186068	0.102237	0.918577	0.198587	0.9231	0.998433
PGS001237	Lung function (FVC)	HP:0010865	Oppositional defiant disorder	20	0.00012276	0.00187659	0.0654167	0.947848	0.198325	0.9471	0.998433
PGS001255	Otosclerosis (time-to-event)	HP:0010865	Oppositional defiant disorder	20	0.000307116	0.00185732	0.165355	0.868679	0.199302	0.8678	0.998433
PGS001264	Deep vein thrombosis	HP:0010865	Oppositional defiant disorder	20	0.000519232	0.0018608	0.279037	0.780241	0.201442	0.7846	0.998433
PGS001266	Deep vein thrombosis (diagnosed by doctor)	HP:0010865	Oppositional defiant disorder	20	-0.000348592	0.00185939	-0.187477	0.851303	0.199633	0.8511	0.998433
PGS001272	Chronic renal failure (time-to-event)	HP:0010865	Oppositional defiant disorder	20	0.000579003	0.00190631	0.303729	0.761361	0.202051	0.7645	0.998433
PGS001278	previously: Blood clot in the leg (DVT) or lung	HP:0010865	Oppositional defiant disorder	20	-0.000183088	0.00186905	-0.0979576	0.921974	0.19855	0.9182	0.998433
PGS001284	Allergic disease (hay fever, allergic rhinitis, or eczema)	HP:0010865	Oppositional defiant disorder	20	0.000498968	0.00190075	0.26251	0.792951	0.201063	0.7939	0.998433
PGS001292	Family history of prostate cancer	HP:0010865	Oppositional defiant disorder	20	0.00026051	0.00189527	0.137453	0.890685	0.198944	0.8862	0.998433
PGS001293	Other diseases of liver (time-to-event)	HP:0010865	Oppositional defiant disorder	20	0.000444179	0.00184745	0.240428	0.810019	0.200592	0.8067	0.998433
PGS001318	Disorders of lipoprotein metabolism and other lipidaemias (time-to-event)	HP:0010865	Oppositional defiant disorder	20	-0.000408897	0.0018502	-0.221001	0.825111	0.200213	0.8216	0.998433
PGS001328	Family history of diabetes	HP:0010865	Oppositional defiant disorder	20	0.000203552	0.00189101	0.107642	0.914289	0.198635	0.9113	0.998433
PGS001333	Chronic obstructive pulmonary disease (algorithmically-defined)	HP:0010865	Oppositional defiant disorder	20	-0.000187364	0.0018563	-0.100934	0.919611	0.198576	0.9197	0.998433
PGS001337	Family history of breast cancer	HP:0010865	Oppositional defiant disorder	20	-0.000488388	0.00187532	-0.26043	0.794555	0.201017	0.7931	0.998433
PGS001343	Asthma (algorithmically-defined)	HP:0010865	Oppositional defiant disorder	20	0.000330748	0.00190451	0.173665	0.862143	0.199422	0.8586	0.998433
PGS001344	Asthma (diagnosed by doctor)	HP:0010865	Oppositional defiant disorder	20	0.000594759	0.00189897	0.313201	0.754155	0.202299	0.7498	0.998433
PGS001346	Asthma (time-to-event)	HP:0010865	Oppositional defiant disorder	20	0.000238681	0.0018904	0.126259	0.899537	0.198819	0.9008	0.998433
PGS001351	Fasting insulin	HP:0010865	Oppositional defiant disorder	20	-0.000512935	0.00188039	-0.272782	0.785045	0.201296	0.7817	0.998433
PGS001358	3mm cylindrical power (R)	HP:0010865	Oppositional defiant disorder	20	-9.96438e-05	0.00186731	-0.0533621	0.957448	0.198265	0.955	0.998433
PGS001369	Acute appendicitis (time-to-event)	HP:0010865	Oppositional defiant disorder	20	0.000332661	0.0018798	0.176966	0.85955	0.199471	0.8558	0.998433
PGS001375	Average heart rate	HP:0010865	Oppositional defiant disorder	20	0.000233191	0.00187563	0.124327	0.901067	0.198799	0.8929	0.998433
PGS001378	Basophill count	HP:0010865	Oppositional defiant disorder	20	9.48185e-05	0.0018433	0.0514395	0.95898	0.198256	0.9586	0.998433
PGS001381	Corneal hysteresis (R)	HP:0010865	Oppositional defiant disorder	20	0.000282708	0.00188992	0.149587	0.881103	0.199092	0.8809	0.998433
PGS001398	Friendship satisfaction	HP:0010865	Oppositional defiant disorder	20	-0.000447446	0.00191148	-0.234084	0.81494	0.200465	0.8207	0.998433
PGS001414	Lymphocyte %	HP:0010865	Oppositional defiant disorder	20	-0.000297815	0.00183345	-0.162434	0.870978	0.199262	0.8677	0.998433
PGS001424	Mean FA in external capsule on FA skeleton (R)	HP:0010865	Oppositional defiant disorder	20	-9.02451e-05	0.0018813	-0.0479696	0.961745	0.198242	0.9606	0.998433
PGS001427	Mean FA in genu of corpus callosum on FA skeleton	HP:0010865	Oppositional defiant disorder	20	0.000542369	0.00193388	0.280456	0.779152	0.201476	0.785	0.998433
PGS001428	Mean FA in inferior cerebellar peduncle on FA skeleton (R)	HP:0010865	Oppositional defiant disorder	20	-0.000533832	0.00184577	-0.289219	0.772439	0.201687	0.77	0.998433
PGS001429	Mean FA in middle cerebellar peduncle on FA skeleton	HP:0010865	Oppositional defiant disorder	20	0.000192243	0.00190339	0.101	0.919559	0.198576	0.9225	0.998433
PGS001432	Mean FA in posterior thalamic radiation on FA skeleton (L)	HP:0010865	Oppositional defiant disorder	20	-0.000102801	0.00186904	-0.0550023	0.956141	0.198272	0.957	0.998433
PGS001436	Mean FA in sagittal stratum on FA skeleton (L)	HP:0010865	Oppositional defiant disorder	20	0.000377137	0.00189902	0.198596	0.842596	0.199815	0.8419	0.998433
PGS001438	Mean FA in splenium of corpus callosum on FA skeleton	HP:0010865	Oppositional defiant disorder	20	0.000223067	0.00184841	0.12068	0.903955	0.198761	0.9043	0.998433
PGS001439	Mean FA in superior cerebellar peduncle on FA skeleton (L)	HP:0010865	Oppositional defiant disorder	20	-0.00042943	0.00186775	-0.229918	0.818175	0.200383	0.819	0.998433
PGS001440	Mean FA in superior cerebellar peduncle on FA skeleton (R)	HP:0010865	Oppositional defiant disorder	20	0.000543402	0.00187342	0.290059	0.771796	0.201708	0.7698	0.998433
PGS001445	Mean FA in superior longitudinal fasciculus on FA skeleton (L)	HP:0010865	Oppositional defiant disorder	20	-0.000117736	0.00187042	-0.0629464	0.949814	0.198312	0.9519	0.998433
PGS001447	Mean FA in tapetum on FA skeleton (L)	HP:0010865	Oppositional defiant disorder	20	-0.000231063	0.00189529	-0.121915	0.902977	0.198774	0.905	0.998433
PGS001457	Mean ICVF in cingulum cingulate gyrus on FA skeleton (L)	HP:0010865	Oppositional defiant disorder	20	-0.000405684	0.00188009	-0.215778	0.829179	0.200116	0.8206	0.998433
PGS001461	Mean ICVF in external capsule on FA skeleton (L)	HP:0010865	Oppositional defiant disorder	20	0.000325016	0.00185909	0.174825	0.861232	0.199439	0.8651	0.998433
PGS001464	Mean ICVF in fornix cres+stria terminalis on FA skeleton (R)	HP:0010865	Oppositional defiant disorder	20	-0.00056422	0.00187119	-0.30153	0.763037	0.201995	0.7635	0.998433
PGS001469	Mean ICVF in medial lemniscus on FA skeleton (L)	HP:0010865	Oppositional defiant disorder	20	0.000572401	0.001889	0.303019	0.761902	0.202033	0.7634	0.998433
PGS001470	Mean ICVF in medial lemniscus on FA skeleton (R)	HP:0010865	Oppositional defiant disorder	20	0.000582034	0.0018656	0.311982	0.755081	0.202267	0.7521	0.998433
PGS001474	Mean ICVF in posterior limb of internal capsule on FA skeleton (L)	HP:0010865	Oppositional defiant disorder	20	0.00022193	0.00187026	0.118663	0.905553	0.19874	0.9062	0.998433
PGS001477	Mean ICVF in posterior thalamic radiation on FA skeleton (R)	HP:0010865	Oppositional defiant disorder	20	-0.000101929	0.00186474	-0.054661	0.956413	0.198271	0.956	0.998433
PGS001478	Mean ICVF in retrolenticular part of internal capsule on FA skeleton (L)	HP:0010865	Oppositional defiant disorder	20	0.00047862	0.00189597	0.252441	0.800722	0.200843	0.8004	0.998433
PGS001479	Mean ICVF in retrolenticular part of internal capsule on FA skeleton (R)	HP:0010865	Oppositional defiant disorder	20	0.000119878	0.00188573	0.0635708	0.949317	0.198315	0.9495	0.998433
PGS001480	Mean ICVF in sagittal stratum on FA skeleton (L)	HP:0010865	Oppositional defiant disorder	20	0.000176153	0.00188727	0.0933375	0.925643	0.198513	0.9257	0.998433
PGS001485	Mean ICVF in superior corona radiata on FA skeleton (R)	HP:0010865	Oppositional defiant disorder	20	0.00038335	0.0018543	0.206735	0.836234	0.199954	0.8311	0.998433
PGS001488	Mean ICVF in superior longitudinal fasciculus on FA skeleton (L)	HP:0010865	Oppositional defiant disorder	20	0.00017999	0.00188978	0.0952435	0.924129	0.198528	0.93	0.998433
PGS001492	Mean ICVF in uncinate fasciculus on FA skeleton (R)	HP:0010865	Oppositional defiant disorder	20	0.000262955	0.00186981	0.140632	0.888172	0.198982	0.8893	0.998433
PGS001498	Mean ISOVF in external capsule on FA skeleton (L)	HP:0010865	Oppositional defiant disorder	20	0.000249	0.00184547	0.134925	0.892683	0.198915	0.8923	0.998433
PGS001537	Volume of accumbens (L)	HP:0010865	Oppositional defiant disorder	20	0.000630465	0.00186847	0.337422	0.735828	0.202966	0.7367	0.998433
PGS001539	Volume of brain stem + 4th ventricle	HP:0010865	Oppositional defiant disorder	20	0.0005715	0.00184268	0.310147	0.756477	0.202218	0.7587	0.998433
PGS001540	Volume of brain, grey+white matter	HP:0010865	Oppositional defiant disorder	20	0.000493556	0.00184295	0.267807	0.788871	0.201182	0.7778	0.998433
PGS001544	Volume of grey matter	HP:0010865	Oppositional defiant disorder	20	0.000454819	0.00185006	0.24584	0.805827	0.200704	0.8163	0.998433
PGS001550	Volume of grey matter in Cingulate Gyrus, anterior division (L)	HP:0010865	Oppositional defiant disorder	20	0.000672142	0.00187407	0.358653	0.719887	0.203592	0.7275	0.998433
PGS001551	Volume of grey matter in Cingulate Gyrus, anterior division (R)	HP:0010865	Oppositional defiant disorder	20	-0.000380428	0.0018426	-0.206463	0.836447	0.19995	0.8388	0.998433
PGS001554	Volume of grey matter in Crus II Cerebellum (L)	HP:0010865	Oppositional defiant disorder	20	0.000155741	0.00188547	0.0826008	0.934176	0.198433	0.9324	0.998433
PGS001557	Volume of grey matter in Frontal Operculum Cortex (L)	HP:0010865	Oppositional defiant disorder	20	-0.000140504	0.00187797	-0.0748166	0.940367	0.198381	0.9402	0.998433
PGS001558	Volume of grey matter in Frontal Orbital Cortex (L)	HP:0010865	Oppositional defiant disorder	20	0.000322844	0.00185967	0.173603	0.862192	0.199421	0.8633	0.998433
PGS001571	Volume of grey matter in Intracalcarine Cortex (L)	HP:0010865	Oppositional defiant disorder	20	0.000532031	0.00192886	0.275826	0.782706	0.201367	0.7792	0.998433
PGS001577	Volume of grey matter in Middle Frontal Gyrus (L)	HP:0010865	Oppositional defiant disorder	20	0.00028849	0.00189244	0.152444	0.87885	0.199128	0.8798	0.998433
PGS001580	Volume of grey matter in Occipital Fusiform Gyrus (L)	HP:0010865	Oppositional defiant disorder	20	0.000511966	0.00189654	0.269947	0.787224	0.201231	0.7842	0.998433
PGS001582	Volume of grey matter in Paracingulate Gyrus (R)	HP:0010865	Oppositional defiant disorder	20	0.000224961	0.00186396	0.120689	0.903947	0.198761	0.9029	0.998433
PGS001583	Volume of grey matter in Parahippocampal Gyrus, anterior division (L)	HP:0010865	Oppositional defiant disorder	20	-0.000557171	0.00187078	-0.297829	0.76586	0.201901	0.7577	0.998433
PGS001585	Volume of grey matter in Parahippocampal Gyrus, posterior division (L)	HP:0010865	Oppositional defiant disorder	20	-0.000162503	0.00184949	-0.0878635	0.929993	0.198471	0.9324	0.998433
PGS001595	Volume of grey matter in Subcallosal Cortex (L)	HP:0010865	Oppositional defiant disorder	20	-0.00023674	0.00185223	-0.127813	0.898308	0.198836	0.9019	0.998433
PGS001597	Volume of grey matter in Superior Frontal Gyrus (L)	HP:0010865	Oppositional defiant disorder	20	-0.000311139	0.00182776	-0.17023	0.864844	0.199371	0.8644	0.998433
PGS001603	Volume of grey matter in Temporal Fusiform Cortex, anterior division (L)	HP:0010865	Oppositional defiant disorder	20	0.000208461	0.0018851	0.110584	0.911956	0.198662	0.913	0.998433
PGS001609	Volume of grey matter in Thalamus (R)	HP:0010865	Oppositional defiant disorder	20	0.000174295	0.00187181	0.0931154	0.92582	0.198511	0.9237	0.998433
PGS001611	Volume of grey matter in V Cerebellum (R)	HP:0010865	Oppositional defiant disorder	20	0.000618439	0.0018677	0.331124	0.74058	0.202788	0.7384	0.998433
PGS001612	Volume of grey matter in Ventral Striatum (L)	HP:0010865	Oppositional defiant disorder	20	0.000644852	0.00184557	0.349405	0.726816	0.203315	0.7299	0.998433
PGS001614	Volume of grey matter in Vermis Crus II Cerebellum	HP:0010865	Oppositional defiant disorder	20	-0.000166888	0.00189773	-0.0879409	0.929931	0.198472	0.9267	0.998433
PGS001621	Volume of grey matter in VI Cerebellum (L)	HP:0010865	Oppositional defiant disorder	20	-0.000482461	0.00187594	-0.257183	0.79706	0.200946	0.7984	0.998433
PGS001627	Volume of grey matter in VIIIb Cerebellum (L)	HP:0010865	Oppositional defiant disorder	20	0.000516073	0.00186854	0.276191	0.782426	0.201375	0.7823	0.998433
PGS001629	Volume of grey matter in X Cerebellum (R)	HP:0010865	Oppositional defiant disorder	20	0.000599361	0.00188417	0.318103	0.750435	0.20243	0.7528	0.998433
PGS001635	Volume of putamen (L)	HP:0010865	Oppositional defiant disorder	20	-0.000555969	0.00186016	-0.298882	0.765056	0.201928	0.7701	0.998433
PGS001636	Volume of putamen (R)	HP:0010865	Oppositional defiant disorder	20	0.000358931	0.00181824	0.197405	0.843527	0.199795	0.8369	0.998433
PGS001638	Volume of thalamus (R)	HP:0010865	Oppositional defiant disorder	20	0.0003605	0.00189989	0.189748	0.849523	0.199669	0.8532	0.998433
PGS001640	Volume of white matter	HP:0010865	Oppositional defiant disorder	20	0.000173021	0.00185676	0.0931842	0.925765	0.198512	0.9306	0.998433
PGS001646	WA FA in tract anterior thalamic radiation (R)	HP:0010865	Oppositional defiant disorder	20	0.000378405	0.00188965	0.200251	0.841301	0.199843	0.8385	0.998433
PGS001647	WA FA in tract cingulate gyrus part of cingulum (L)	HP:0010865	Oppositional defiant disorder	20	-0.000423938	0.00187911	-0.225606	0.821527	0.2003	0.8144	0.998433
PGS001655	WA FA in tract inferior longitudinal fasciculus (R)	HP:0010865	Oppositional defiant disorder	20	-0.000336534	0.0018927	-0.177807	0.85889	0.199483	0.8562	0.998433
PGS001657	WA FA in tract posterior thalamic radiation (R)	HP:0010865	Oppositional defiant disorder	20	0.000341802	0.0018728	0.182509	0.855199	0.199555	0.8583	0.998433
PGS001664	WA ICVF in tract anterior thalamic radiation (R)	HP:0010865	Oppositional defiant disorder	20	-0.000458321	0.00186967	-0.245135	0.806373	0.200689	0.8123	0.998433
PGS001667	WA ICVF in tract corticospinal tract (L)	HP:0010865	Oppositional defiant disorder	20	0.000356861	0.0018649	0.191356	0.848263	0.199695	0.8492	0.998433
PGS001671	WA ICVF in tract inferior fronto-occipital fasciculus (L)	HP:0010865	Oppositional defiant disorder	20	-0.000159627	0.00186404	-0.0856351	0.931764	0.198455	0.9381	0.998433
PGS001673	WA ICVF in tract inferior longitudinal fasciculus (L)	HP:0010865	Oppositional defiant disorder	20	0.000532729	0.0018724	0.284516	0.77604	0.201573	0.778	0.998433
PGS001674	WA ICVF in tract inferior longitudinal fasciculus (R)	HP:0010865	Oppositional defiant disorder	20	0.000551909	0.00188848	0.29225	0.770121	0.201762	0.7684	0.998433
PGS001677	WA ICVF in tract middle cerebellar peduncle	HP:0010865	Oppositional defiant disorder	20	0.00031515	0.00185942	0.169488	0.865427	0.199361	0.8613	0.998433
PGS001680	WA ICVF in tract posterior thalamic radiation (L)	HP:0010865	Oppositional defiant disorder	20	-0.000372429	0.00188278	-0.197808	0.843212	0.199801	0.8454	0.998433
PGS001685	WA ICVF in tract superior thalamic radiation (R)	HP:0010865	Oppositional defiant disorder	20	-0.00020424	0.00187004	-0.109216	0.91304	0.198649	0.9119	0.998433
PGS001691	WA ISOVF in tract cingulate gyrus part of cingulum (L)	HP:0010865	Oppositional defiant disorder	20	-0.000127635	0.00187816	-0.0679573	0.945825	0.19834	0.9466	0.998433
PGS001714	WA L2 in tract acoustic radiation (R)	HP:0010865	Oppositional defiant disorder	20	0.000595818	0.00190326	0.313051	0.75427	0.202295	0.7546	0.998433
PGS001715	WA L2 in tract anterior thalamic radiation (L)	HP:0010865	Oppositional defiant disorder	20	0.000213143	0.00188559	0.113038	0.91001	0.198685	0.9131	0.998433
PGS001716	WA L2 in tract anterior thalamic radiation (R)	HP:0010865	Oppositional defiant disorder	20	0.000232022	0.00189858	0.122208	0.902744	0.198777	0.9001	0.998433
PGS001719	WA L2 in tract forceps major	HP:0010865	Oppositional defiant disorder	20	-0.00063585	0.00189716	-0.335158	0.737535	0.202902	0.7396	0.998433
PGS001728	WA L2 in tract uncinate fasciculus (R)	HP:0010865	Oppositional defiant disorder	20	-0.000391404	0.00186094	-0.210326	0.833432	0.200018	0.8338	0.998433
PGS001730	WA L3 in tract anterior thalamic radiation (L)	HP:0010865	Oppositional defiant disorder	20	-0.000148713	0.00187758	-0.0792043	0.936877	0.19841	0.9352	0.998433
PGS001731	WA L3 in tract anterior thalamic radiation (R)	HP:0010865	Oppositional defiant disorder	20	0.000353396	0.00187745	0.188232	0.850711	0.199645	0.8526	0.998433
PGS001735	WA L3 in tract inferior fronto-occipital fasciculus (L)	HP:0010865	Oppositional defiant disorder	20	-0.000523411	0.00189501	-0.276204	0.782415	0.201375	0.7857	0.998433
PGS001743	WA L3 in tract uncinate fasciculus (R)	HP:0010865	Oppositional defiant disorder	20	0.000166316	0.00185509	0.089654	0.92857	0.198485	0.922	0.998433
PGS001748	WA MD in tract forceps major	HP:0010865	Oppositional defiant disorder	20	-0.000161403	0.00188659	-0.0855526	0.931829	0.198454	0.9295	0.998433
PGS001879	Ganglion and cyst of synovium, tendon, and bursa	HP:0010865	Oppositional defiant disorder	20	0.000136719	0.00185194	0.0738245	0.941156	0.198375	0.9402	0.998433
PGS002020	Benign neoplasm of other parts of digestive system	HP:0010865	Oppositional defiant disorder	20	0.000492525	0.00188126	0.261805	0.793494	0.201047	0.7954	0.998433
PGS002022	Nontoxic multinodular goiter	HP:0010865	Oppositional defiant disorder	20	-0.000547981	0.00186801	-0.29335	0.76928	0.201789	0.7735	0.998433
PGS002031	Disorders of iron metabolism	HP:0010865	Oppositional defiant disorder	20	-0.000620517	0.00185276	-0.334916	0.737718	0.202895	0.7489	0.998433
PGS002032	Disorders of bilirubin excretion	HP:0010865	Oppositional defiant disorder	20	0.000264351	0.00190518	0.138754	0.889657	0.19896	0.8805	0.998433
PGS002042	Corneal dystrophy	HP:0010865	Oppositional defiant disorder	20	-0.000639266	0.00187225	-0.341442	0.732801	0.203082	0.7394	0.998433
PGS002044	Cataract	HP:0010865	Oppositional defiant disorder	20	-0.000408359	0.00187613	-0.21766	0.827713	0.200151	0.828	0.998433
PGS002049	Pulmonary heart disease	HP:0010865	Oppositional defiant disorder	20	0.000544372	0.00187206	0.290787	0.77124	0.201726	0.7672	0.998433
PGS002051	Congestive heart failure; nonhypertensive	HP:0010865	Oppositional defiant disorder	20	0.000546465	0.00191596	0.285217	0.775503	0.20159	0.7746	0.998433
PGS002052	Occlusion and stenosis of precerebral arteries	HP:0010865	Oppositional defiant disorder	20	-0.00035371	0.00188471	-0.187674	0.851148	0.199636	0.8526	0.998433
PGS002053	Cerebrovascular disease	HP:0010865	Oppositional defiant disorder	20	-0.000142444	0.00190116	-0.0749246	0.940281	0.198382	0.94	0.998433
PGS002064	Appendiceal conditions	HP:0010865	Oppositional defiant disorder	20	0.000101704	0.00187956	0.0541105	0.956852	0.198268	0.9574	0.998433
PGS002067	Celiac disease	HP:0010865	Oppositional defiant disorder	20	-0.000123327	0.00186705	-0.0660546	0.94734	0.198329	0.9495	0.998433
PGS002076	Hyperplasia of prostate	HP:0010865	Oppositional defiant disorder	20	0.000234125	0.0018816	0.124429	0.900986	0.1988	0.9041	0.998433
PGS002081	Superficial cellulitis and abscess	HP:0010865	Oppositional defiant disorder	20	-0.000303111	0.00188731	-0.160605	0.872418	0.199237	0.8787	0.998433
PGS002090	Other arthropathies	HP:0010865	Oppositional defiant disorder	20	0.000129496	0.00184789	0.0700776	0.944138	0.198352	0.9443	0.998433
PGS002091	Polymyalgia Rheumatica	HP:0010865	Oppositional defiant disorder	20	0.000146873	0.00186037	0.078948	0.937081	0.198408	0.9375	0.998433
PGS002092	Contracture of palmar fascia [Dupuytren's disease]	HP:0010865	Oppositional defiant disorder	20	-0.000399024	0.00188466	-0.211722	0.832342	0.200043	0.8325	0.998433
PGS002093	Hallux valgus (Bunion)	HP:0010865	Oppositional defiant disorder	20	-0.000227828	0.00188905	-0.120605	0.904015	0.19876	0.9019	0.998433
PGS002105	Birth weight	HP:0010865	Oppositional defiant disorder	20	-0.000424833	0.00185955	-0.22846	0.819308	0.200355	0.8197	0.998433
PGS002115	Alcohol drinker status	HP:0010865	Oppositional defiant disorder	20	0.000428645	0.00188303	0.227636	0.819949	0.200339	0.8133	0.998433
PGS002119	QT interval	HP:0010865	Oppositional defiant disorder	20	-0.000461139	0.00187865	-0.245463	0.806119	0.200696	0.81	0.998433
PGS002122	Red blood cell (erythrocyte) distribution width	HP:0010865	Oppositional defiant disorder	20	0.000639093	0.00186675	0.342356	0.732114	0.203108	0.7434	0.998433
PGS002130	Testosterone (female only)	HP:0010865	Oppositional defiant disorder	20	0.00059339	0.00189408	0.313288	0.75409	0.202301	0.7531	0.998433
PGS002132	Falls in the last year	HP:0010865	Oppositional defiant disorder	20	0.000209018	0.00188671	0.110784	0.911797	0.198664	0.9113	0.998433
PGS002142	Haemoglobin concentration	HP:0010865	Oppositional defiant disorder	20	0.000392539	0.00185342	0.211792	0.832288	0.200044	0.8314	0.998433
PGS002144	Trouble falling asleep	HP:0010865	Oppositional defiant disorder	20	-0.000495743	0.00188933	-0.262391	0.793043	0.20106	0.7928	0.998433
PGS002146	Standing height	HP:0010865	Oppositional defiant disorder	20	0.000374111	0.00186172	0.200949	0.840756	0.199854	0.8426	0.998433
PGS002152	Alcohol intake frequency	HP:0010865	Oppositional defiant disorder	20	-0.000635111	0.00188349	-0.337199	0.735997	0.20296	0.7369	0.998433
PGS002162	Creatinine (enzymatic) in urine	HP:0010865	Oppositional defiant disorder	20	-0.000222687	0.00185492	-0.120052	0.904452	0.198755	0.9064	0.998433
PGS002163	Creatinine	HP:0010865	Oppositional defiant disorder	20	-0.00021446	0.00190553	-0.112546	0.9104	0.198681	0.9159	0.998433
PGS002167	Eosinophil percentage	HP:0010865	Oppositional defiant disorder	20	0.000464886	0.00189139	0.24579	0.805866	0.200703	0.807	0.998433
PGS002182	Gamma glutamyltransferase	HP:0010865	Oppositional defiant disorder	20	0.000472877	0.00186653	0.253345	0.800023	0.200863	0.7985	0.998433
PGS002184	Mean carotid IMT (intima-medial thickness) at 120/150/210/240 degrees	HP:0010865	Oppositional defiant disorder	20	0.000217241	0.00190857	0.113824	0.909387	0.198693	0.9084	0.998433
PGS002187	Neutrophil count	HP:0010865	Oppositional defiant disorder	20	0.000102188	0.00184075	0.0555143	0.955733	0.198275	0.9538	0.998433
PGS002190	Platelet distribution width	HP:0010865	Oppositional defiant disorder	20	0.000195809	0.00186231	0.105143	0.916271	0.198612	0.92	0.998433
PGS002199	Ventricular rate	HP:0010865	Oppositional defiant disorder	20	-0.000183888	0.00188487	-0.0975599	0.92229	0.198547	0.9215	0.998433
PGS002224	Sitting height	HP:0010865	Oppositional defiant disorder	20	-0.000521276	0.00189099	-0.275664	0.782831	0.201363	0.7815	0.998433
PGS002229	Urate	HP:0010865	Oppositional defiant disorder	20	-0.000411701	0.00189318	-0.217466	0.827864	0.200147	0.831	0.998433
PGS002230	Water intake	HP:0010865	Oppositional defiant disorder	20	-0.000241253	0.00183867	-0.13121	0.89562	0.198873	0.8946	0.998433
PGS002247	Melanoma	HP:0010865	Oppositional defiant disorder	20	0.000601148	0.00190131	0.316176	0.751897	0.202378	0.7552	0.998433
PGS002256	Gestational diabetes mellitus in early pregnancy	HP:0010865	Oppositional defiant disorder	20	0.000386131	0.00186382	0.207172	0.835894	0.199962	0.8497	0.998433
PGS002263	Uterine fibroids	HP:0010865	Oppositional defiant disorder	20	0.000114961	0.00191655	0.0599831	0.952174	0.198296	0.953	0.998433
PGS002278	Supranormal left ventricular ejection fraction	HP:0010865	Oppositional defiant disorder	20	0.000625705	0.00185608	0.337112	0.736063	0.202958	0.736	0.998433
PGS002288	Pelvic organ prolapse	HP:0010865	Oppositional defiant disorder	20	-0.000294583	0.00185036	-0.159203	0.873523	0.199218	0.8759	0.998433
PGS002292	Keratoconus	HP:0010865	Oppositional defiant disorder	20	0.000137784	0.00187667	0.0734193	0.941479	0.198372	0.9418	0.998433
PGS002295	Insulin growth-like factor-1 level	HP:0010865	Oppositional defiant disorder	20	-0.00039909	0.001883	-0.211944	0.832169	0.200047	0.8298	0.998433
PGS002303	Diffuse large B-cell lymphoma	HP:0010865	Oppositional defiant disorder	20	-0.000414013	0.00185397	-0.223311	0.823313	0.200256	0.8215	0.998433
PGS002312	Autoimmune disease	HP:0010865	Oppositional defiant disorder	20	0.000284738	0.0018707	0.15221	0.879035	0.199125	0.8832	0.998433
PGS002319	College education	HP:0010865	Oppositional defiant disorder	20	0.000307968	0.0018548	0.166038	0.868141	0.199312	0.8727	0.998433
PGS002330	Hair Color	HP:0010865	Oppositional defiant disorder	20	-0.000103824	0.00189722	-0.0547244	0.956363	0.198271	0.9554	0.998433
PGS002334	High cholesterol	HP:0010865	Oppositional defiant disorder	20	-0.000570465	0.00185289	-0.307878	0.758202	0.202159	0.761	0.998433
PGS002336	Hypothyroidism	HP:0010865	Oppositional defiant disorder	20	0.000531746	0.00188836	0.281591	0.778282	0.201503	0.7734	0.998433
PGS002341	Monocyte Count	HP:0010865	Oppositional defiant disorder	20	0.000580354	0.00189421	0.306384	0.75934	0.20212	0.7577	0.998433
PGS002351	Thyroid (self-reported conditions)	HP:0010865	Oppositional defiant disorder	20	0.000400358	0.0018719	0.213878	0.830661	0.200082	0.8327	0.998433
PGS002356	Waist-Hip Ratio	HP:0010865	Oppositional defiant disorder	20	0.00021684	0.00187021	0.115944	0.907707	0.198713	0.9028	0.998433
PGS002725	Ischemic stroke	HP:0010865	Oppositional defiant disorder	20	-0.00049463	0.00187926	-0.263204	0.792416	0.201078	0.7863	0.998433
PGS002730	LDL lowering in response to statin	HP:0010865	Oppositional defiant disorder	20	0.000517666	0.00187043	0.276763	0.781986	0.201388	0.7827	0.998433
PGS002737	Endometrial cancer	HP:0010865	Oppositional defiant disorder	20	-0.000532688	0.00189299	-0.281399	0.778429	0.201498	0.7758	0.998433
PGS002738	Alcohol use disorder	HP:0010865	Oppositional defiant disorder	20	-0.000290771	0.0018774	-0.154879	0.87693	0.19916	0.8725	0.998433
PGS002750	Total hip replacement	HP:0010865	Oppositional defiant disorder	20	-0.000119064	0.00187824	-0.0633913	0.94946	0.198314	0.9489	0.998433
PGS002753	Alzheimer's disease	HP:0010865	Oppositional defiant disorder	20	-0.000350383	0.00189537	-0.184863	0.853352	0.199592	0.8557	0.998433
PGS002767	Knee osteoarthritis	HP:0010865	Oppositional defiant disorder	20	-0.000575629	0.00185922	-0.309607	0.756887	0.202204	0.7627	0.998433
PGS002774	Incident atrial fibrillation	HP:0010865	Oppositional defiant disorder	20	-0.000353817	0.00191293	-0.18496	0.853276	0.199593	0.8474	0.998433
PGS002782	nonHDL Cholesterol	HP:0010865	Oppositional defiant disorder	20	-0.000327648	0.00184367	-0.177715	0.858962	0.199482	0.8606	0.998433
PGS002811	Abdominal adipose tissue volumes adjusted for BMI and height	HP:0010865	Oppositional defiant disorder	20	-0.00021526	0.00185665	-0.11594	0.90771	0.198713	0.9086	0.998433
PGS002812	Gluteofemoral adipose tissue volumes adjusted for BMI and height	HP:0010865	Oppositional defiant disorder	20	-0.000577933	0.00191576	-0.301673	0.762928	0.201999	0.7644	0.998433
PGS003037	LDL	HP:0010865	Oppositional defiant disorder	20	0.000563687	0.00187496	0.30064	0.763716	0.201972	0.7623	0.998433
PGS003043	Polyunsatturated Fatty Acids	HP:0010865	Oppositional defiant disorder	20	0.000334902	0.00188151	0.177997	0.858741	0.199486	0.8546	0.998433
PGS003092	Type 2 Diabetes	HP:0010865	Oppositional defiant disorder	20	0.000189624	0.00184199	0.102946	0.918015	0.198593	0.9143	0.998433
PGS003242	Creatine	HP:0010865	Oppositional defiant disorder	20	0.000189729	0.00189687	0.100022	0.920335	0.198568	0.9245	0.998433
PGS003361	Age of smoking initiation	HP:0010865	Oppositional defiant disorder	20	0.00045383	0.00190623	0.238077	0.811842	0.200545	0.8112	0.998433
PGS003381	Uterine endometrial carcinoma	HP:0010865	Oppositional defiant disorder	20	0.000167088	0.00187883	0.0889321	0.929143	0.198479	0.9288	0.998433
PGS003387	Esophageal adenocarcinoma or Barrett‚Äôs esophagus	HP:0010865	Oppositional defiant disorder	20	-0.000134417	0.00186435	-0.072099	0.942529	0.198364	0.9442	0.998433
PGS003389	Cervical cancer	HP:0010865	Oppositional defiant disorder	20	-0.000315106	0.00186909	-0.168588	0.866135	0.199348	0.8647	0.998433
PGS000276	Placenta growth factor (PlGF) serum levels	HP:0002126	Polymicrogyria	24	0.00121727	0.00208299	0.584385	0.559017	0.311609	0.5543	0.998434
PGS001569	Volume of grey matter in Insular Cortex (L)	HP:0002126	Polymicrogyria	24	-0.00121708	0.0020522	-0.593063	0.553195	0.312042	0.5537	0.998434
PGS000013	Coronary artery disease	HP:0001662	Bradycardia	10	-4.71059e-05	0.00132821	-0.0354658	0.971711	0.193954	0.9724	0.998435
PGS000042	Coeliac disease	HP:0001662	Bradycardia	10	-0.000478589	0.00132497	-0.361208	0.717976	0.199416	0.718	0.998435
PGS000069	Serous epithelial ovarian cancer	HP:0001662	Bradycardia	10	0.000348091	0.00132355	0.262997	0.792576	0.196825	0.787	0.998435
PGS000077	Lymphocytic leukemia	HP:0001662	Bradycardia	10	-5.32932e-05	0.00131633	-0.0404861	0.967709	0.19397	0.9692	0.998435
PGS000098	Lymphocyte percentage of white cells	HP:0001662	Bradycardia	10	-0.00029404	0.00128473	-0.228873	0.818987	0.196115	0.8234	0.998435
PGS000100	Mean corpuscular hemoglobin concentration	HP:0001662	Bradycardia	10	-0.000168291	0.00132609	-0.126908	0.899024	0.194582	0.8983	0.998435
PGS000106	Neutrophil percentage of white cells	HP:0001662	Bradycardia	10	0.000285193	0.00129278	0.220604	0.82542	0.195958	0.8247	0.998435
PGS000126	Serum urate	HP:0001662	Bradycardia	10	2.43668e-05	0.00129653	0.0187938	0.985007	0.193916	0.9858	0.998435
PGS000138	Lifetime Major Depressive Disorder	HP:0001662	Bradycardia	10	-0.000482053	0.00132392	-0.364111	0.715808	0.199505	0.7157	0.998435
PGS000140	Broad Depression (seen a General Practitioner for nerves, anxiety, tension or depression)	HP:0001662	Bradycardia	10	0.000312721	0.00131824	0.237227	0.812502	0.19628	0.8095	0.998435
PGS000201	Problematic Alcohol Use	HP:0001662	Bradycardia	10	-0.000262838	0.00136765	-0.192182	0.847616	0.195462	0.8463	0.998435
PGS000217	Adrenomedullin (ADM) serum levels	HP:0001662	Bradycardia	10	0.000213022	0.00132502	0.160769	0.872289	0.194994	0.8784	0.998435
PGS000218	Agouti-related protein (AGRP) serum levels	HP:0001662	Bradycardia	10	0.000338339	0.0013204	0.256239	0.797788	0.196677	0.7992	0.998435
PGS000223	Tumor necrosis factor receptor superfamily member 5 (CD40) serum levels	HP:0001662	Bradycardia	10	0.000363128	0.00133574	0.271856	0.785756	0.197025	0.7818	0.998435
PGS000226	Cystatin-B (CSTB) serum levels	HP:0001662	Bradycardia	10	0.000120838	0.00132528	0.0911794	0.927358	0.194253	0.931	0.998435
PGS000227	Cathepsin D (CTSD) serum levels	HP:0001662	Bradycardia	10	5.11073e-05	0.00133678	0.0382316	0.969506	0.193963	0.9701	0.998435
PGS000230	C-X-C motif chemokine 1 (CXCL1) serum levels	HP:0001662	Bradycardia	10	-5.45425e-05	0.00134363	-0.0405934	0.967623	0.193971	0.9696	0.998435
PGS000231	C-X-C motif chemokine 16 (CXCL16) serum levels	HP:0001662	Bradycardia	10	-0.000193556	0.00132904	-0.145636	0.884221	0.194798	0.8849	0.998435
PGS000234	Eosinophil cationic protein (ECP) serum levels	HP:0001662	Bradycardia	10	-0.000279085	0.00134294	-0.207816	0.83539	0.195727	0.8348	0.998435
PGS000237	Fatty acid-binding protein, adipocyte (FABP4) serum levels	HP:0001662	Bradycardia	10	-4.87259e-05	0.00131943	-0.0369296	0.970544	0.193959	0.9704	0.998435
PGS000240	Follistatin (FS) serum levels	HP:0001662	Bradycardia	10	-0.000148502	0.00128796	-0.1153	0.908217	0.194463	0.9122	0.998435
PGS000243	Growth/differentiation factor 15 (GDF-15) serum levels	HP:0001662	Bradycardia	10	-0.000154279	0.00134177	-0.114982	0.90847	0.19446	0.9023	0.998435
PGS000245	Proheparin-binding EGF-like growth factor (HB-EGF) serum levels	HP:0001662	Bradycardia	10	0.000427785	0.00134621	0.317769	0.750688	0.19817	0.7465	0.998435
PGS000246	Hepatocyte growth factor (HGF) serum levels	HP:0001662	Bradycardia	10	0.000261657	0.00133019	0.196706	0.844074	0.195537	0.851	0.998435
PGS000250	Interleukin-1 receptor antagonist protein (IL-1ra) serum levels	HP:0001662	Bradycardia	10	-0.000341806	0.00135261	-0.252701	0.800521	0.196601	0.803	0.998435
PGS000251	Interleukin-27 (IL-27) serum levels	HP:0001662	Bradycardia	10	-0.000135437	0.00134256	-0.10088	0.919654	0.194331	0.912	0.998435
PGS000257	Kidney injury molecule 1 (KIM-1) serum levels	HP:0001662	Bradycardia	10	-0.000304067	0.0013281	-0.22895	0.818928	0.196117	0.8156	0.998435
PGS000259	Leptin (LEP) serum levels	HP:0001662	Bradycardia	10	-1.53944e-05	0.00133581	-0.0115244	0.990806	0.193907	0.9897	0.998435
PGS000263	Monocyte chemotactic protein 1 (MCP-1) serum levels	HP:0001662	Bradycardia	10	9.23206e-06	0.0013237	0.00697443	0.994436	0.193903	0.9939	0.998435
PGS000269	Myeloperoxidase (MPO) serum levels	HP:0001662	Bradycardia	10	-1.58256e-05	0.00132112	-0.0119789	0.990443	0.193907	0.9914	0.998435
PGS000270	N-terminal prohormone brain natriuretic peptide (NT-pro_BNP) serum levels	HP:0001662	Bradycardia	10	-2.82906e-05	0.00136149	-0.0207792	0.983424	0.193919	0.9815	0.998435
PGS000271	Osteoprotegerin (OPG) serum levels	HP:0001662	Bradycardia	10	0.000300029	0.00133319	0.225046	0.821963	0.196042	0.8226	0.998435
PGS000272	Pappalysin-1 (PAPPA) serum levels	HP:0001662	Bradycardia	10	0.000104769	0.00135097	0.077551	0.938192	0.194155	0.9378	0.998435
PGS000274	Platelet-derived growth factor subunit B (PDGF_subunit_B) serum levels	HP:0001662	Bradycardia	10	0.00027011	0.00132834	0.203344	0.838884	0.195649	0.8354	0.998435
PGS000275	Platelet endothelial cell adhesion molecule (PECAM-1) serum levels	HP:0001662	Bradycardia	10	-0.000477607	0.00132709	-0.359891	0.718961	0.199376	0.7202	0.998435
PGS000277	P-selectin glycoprotein ligand 1 (PSGL-1) serum levels	HP:0001662	Bradycardia	10	-0.000473615	0.00132258	-0.3581	0.720301	0.199322	0.7182	0.998435
PGS000280	Renin (REN) serum levels	HP:0001662	Bradycardia	10	-0.00022203	0.00132768	-0.167231	0.867202	0.195083	0.8764	0.998435
PGS000281	Resistin (RETN) serum levels	HP:0001662	Bradycardia	10	0.00025263	0.0013467	0.187592	0.851212	0.195389	0.8513	0.998435
PGS000282	Stem cell factor (SCF) serum levels	HP:0001662	Bradycardia	10	0.000399668	0.00133925	0.298428	0.765403	0.197666	0.7657	0.998435
PGS000288	Tumor necrosis factor receptor 2 (TNF-R2) serum levels	HP:0001662	Bradycardia	10	-0.000471339	0.00133485	-0.353101	0.724044	0.199171	0.7248	0.998435
PGS000292	TNF-related activation-induced cytokine (TRANCE) serum levels	HP:0001662	Bradycardia	10	-0.000340714	0.00133865	-0.254521	0.799115	0.19664	0.7988	0.998435
PGS000294	Vascular endothelial growth factor A (VEGF-A) serum levels	HP:0001662	Bradycardia	10	0.000211784	0.00134972	0.15691	0.875329	0.194942	0.8714	0.998435
PGS000315	Immunoglobulin E (IgE)	HP:0001662	Bradycardia	10	0.000513083	0.00135076	0.379847	0.704093	0.2	0.704	0.998435
PGS000325	Oligoarthritis Juvenile Idiophatic Arthritis	HP:0001662	Bradycardia	10	-0.000491746	0.00132597	-0.370857	0.710778	0.199715	0.8016	0.998435
PGS000326	Rheumatoid-factor-negative Polyarthritis (Juvenile Idiophatic Arthritis)	HP:0001662	Bradycardia	10	-0.000715016	0.00133412	-0.535945	0.592047	0.206042	0.7312	0.998435
PGS000354	Any Cancer	HP:0001662	Bradycardia	10	0.000424605	0.00132696	0.319983	0.74901	0.198229	0.7516	0.998435
PGS000366	Cancer of esophagus	HP:0001662	Bradycardia	10	0.000306477	0.00133545	0.229494	0.818505	0.196128	0.821	0.998435
PGS000377	Colon cancer	HP:0001662	Bradycardia	10	0.00031909	0.00132811	0.240258	0.810151	0.196341	0.8133	0.998435
PGS000384	Malignant neoplasm of rectum, rectosigmoid junction, and anus	HP:0001662	Bradycardia	10	-0.000240043	0.00133494	-0.179815	0.857313	0.195268	0.8566	0.998435
PGS000395	Cancer of bronchus; lung	HP:0001662	Bradycardia	10	-0.000133105	0.00130669	-0.101864	0.918873	0.19434	0.9163	0.998435
PGS000405	Skin cancer	HP:0001662	Bradycardia	10	0.00039602	0.00135086	0.293161	0.769424	0.197534	0.7676	0.998435
PGS000430	Melanomas of skin (diagnosis or history)	HP:0001662	Bradycardia	10	-0.000442731	0.00131768	-0.335994	0.736905	0.198673	0.7337	0.998435
PGS000546	Malignant neoplasm of ovary	HP:0001662	Bradycardia	10	-0.000214303	0.0013397	-0.159963	0.872924	0.194983	0.8774	0.998435
PGS000594	Cancer of other male genital organs	HP:0001662	Bradycardia	10	0.000159556	0.00134143	0.118945	0.905329	0.194499	0.9054	0.998435
PGS000634	Thyroid cancer	HP:0001662	Bradycardia	10	0.000258964	0.0013501	0.191811	0.847907	0.195456	0.8505	0.998435
PGS000640	Hodgkin's disease	HP:0001662	Bradycardia	10	0.000422226	0.00134155	0.31473	0.752995	0.198088	0.7435	0.998435
PGS000655	Non-alcoholic fatty liver disease	HP:0001662	Bradycardia	10	9.74171e-06	0.00131979	0.00738125	0.994111	0.193904	0.9943	0.998435
PGS000656	Non-alcoholic fatty liver disease activity score	HP:0001662	Bradycardia	10	0.000427294	0.00131421	0.325134	0.745109	0.19837	0.7475	0.998435
PGS000677	Cholesterol [mmol/L] (statin adjusted)	HP:0001662	Bradycardia	10	5.25475e-05	0.00132945	0.0395258	0.968475	0.193967	0.9664	0.998435
PGS000681	Direct bilirubin [umol/L]	HP:0001662	Bradycardia	10	0.000320986	0.00133769	0.239955	0.810386	0.196335	0.8147	0.998435
PGS000682	eGFR [ml/min/1.73m2]	HP:0001662	Bradycardia	10	0.000414529	0.00134038	0.309262	0.757149	0.197944	0.7506	0.998435
PGS000716	Early life body size	HP:0001662	Bradycardia	10	-0.000259745	0.00129039	-0.201291	0.840488	0.195614	0.842	0.998435
PGS000717	Adult life body size	HP:0001662	Bradycardia	10	-0.000182128	0.00132827	-0.137117	0.89095	0.194696	0.8915	0.998435
PGS000822	Urinary albumin to creatinine ratio	HP:0001662	Bradycardia	10	6.02295e-05	0.00135787	0.0443558	0.964625	0.193984	0.9663	0.998435
PGS000830	Body mass index (female)	HP:0001662	Bradycardia	10	-4.88774e-05	0.00130678	-0.0374028	0.970167	0.19396	0.9664	0.998435
PGS000843	WHR adjusted for BMI	HP:0001662	Bradycardia	10	0.000243474	0.00133323	0.182619	0.855113	0.195311	0.8559	0.998435
PGS000865	Hepatic fat content	HP:0001662	Bradycardia	10	-0.000209295	0.00132634	-0.157799	0.874629	0.194954	0.8778	0.998435
PGS000906	Longevity	HP:0001662	Bradycardia	10	-0.000444712	0.00131917	-0.337116	0.736059	0.198705	0.7307	0.998435
PGS000914	Abnormal electrocardiogram	HP:0001662	Bradycardia	10	-0.000386957	0.0013435	-0.288023	0.773355	0.197408	0.7688	0.998435
PGS000924	Disorders of porphyrin and bilirubin metabolism (time-to-event)	HP:0001662	Bradycardia	10	0.000101506	0.0013442	0.0755136	0.939812	0.194142	0.9411	0.998435
PGS000932	Other intervertebral disk disorders (time-to-event)	HP:0001662	Bradycardia	10	-0.000294247	0.00134991	-0.217976	0.827467	0.19591	0.8305	0.998435
PGS000950	Skin changes due to chronic exposure to nonionising radiation (time-to-event)	HP:0001662	Bradycardia	10	-0.0001496	0.0013375	-0.11185	0.910952	0.19443	0.9131	0.998435
PGS000957	Essential (primary hypertension) (time-to-event)	HP:0001662	Bradycardia	10	0.000383012	0.00130178	0.294222	0.768614	0.19756	0.7765	0.998435
PGS000962	Chronic ischaemic heart disease (time-to-event)	HP:0001662	Bradycardia	10	-0.000139018	0.00130801	-0.106282	0.915367	0.194379	0.9167	0.998435
PGS000972	Microalbumin [> 40 mg/L]	HP:0001662	Bradycardia	10	-0.0001991	0.00135008	-0.147473	0.882772	0.194821	0.8794	0.998435
PGS000984	Frequency of playing computer games	HP:0001662	Bradycardia	10	0.000398043	0.00133539	0.298072	0.765675	0.197657	0.774	0.998435
PGS000989	Reticulocyte %	HP:0001662	Bradycardia	10	-4.47267e-06	0.00130278	-0.00343318	0.997261	0.193902	0.9967	0.998435
PGS000990	Retinal detachments and breaks (time-to-event)	HP:0001662	Bradycardia	10	-0.00013147	0.00132224	-0.0994302	0.920805	0.194319	0.9174	0.998435
PGS000999	Comparative body size at age 10	HP:0001662	Bradycardia	10	-0.000189406	0.00129623	-0.146121	0.883839	0.194804	0.8811	0.998435
PGS001006	Weight change compared with 1 year ago	HP:0001662	Bradycardia	10	-0.000345402	0.00134223	-0.257335	0.796942	0.1967	0.7982	0.998435
PGS001014	Other disorders of pancreatic internal secretion (time-to-event)	HP:0001662	Bradycardia	10	0.000418552	0.00132419	0.316082	0.751968	0.198124	0.7495	0.998435
PGS001015	Enlarged prostate	HP:0001662	Bradycardia	10	-0.000411422	0.00132784	-0.309843	0.756707	0.197959	0.7636	0.998435
PGS001028	Diabetic eye disease	HP:0001662	Bradycardia	10	8.85948e-05	0.00134584	0.0658285	0.94752	0.194084	0.9478	0.998435
PGS001044	Glucosamine intake	HP:0001662	Bradycardia	10	4.64944e-05	0.00132773	0.0350179	0.972068	0.193953	0.9725	0.998435
PGS001050	Diaphragmatic hernia (time-to-event)	HP:0001662	Bradycardia	10	-5.71325e-05	0.00133528	-0.0427869	0.965875	0.193979	0.967	0.998435
PGS001090	Often felt loved as a child	HP:0001662	Bradycardia	10	0.000168422	0.00132948	0.126682	0.899203	0.19458	0.8959	0.998435
PGS001099	Spherical power (left eye)	HP:0001662	Bradycardia	10	1.78504e-05	0.0013118	0.0136076	0.989144	0.193909	0.9905	0.998435
PGS001102	Body fat percentage (left arm)	HP:0001662	Bradycardia	10	0.000439303	0.00132303	0.332042	0.739887	0.198562	0.7389	0.998435
PGS001105	Body fat percentage (trunk fat)	HP:0001662	Bradycardia	10	-0.00041495	0.00134177	-0.309256	0.757154	0.197944	0.7503	0.998435
PGS001106	Percentage of right arm fat	HP:0001662	Bradycardia	10	0.000493634	0.00132395	0.37285	0.709294	0.199777	0.7108	0.998435
PGS001114	Ibuprofen use self-reported	HP:0001662	Bradycardia	10	-0.000510463	0.00133593	-0.382104	0.702419	0.200073	0.7033	0.998435
PGS001118	Taking other prescription medications	HP:0001662	Bradycardia	10	0.000260089	0.00135318	0.192207	0.847597	0.195463	0.8458	0.998435
PGS001119	Left hand grip strength	HP:0001662	Bradycardia	10	-0.000367261	0.00132688	-0.276786	0.781969	0.19714	0.7833	0.998435
PGS001137	Retinal detachment	HP:0001662	Bradycardia	10	5.56607e-05	0.00131992	0.0421697	0.966367	0.193976	0.9651	0.998435
PGS001141	Facial ageing (looking younger than you are)	HP:0001662	Bradycardia	10	0.000248589	0.00132388	0.187773	0.851071	0.195392	0.8501	0.998435
PGS001143	Volume of grey matter in Parietal Operculum Cortex (R)	HP:0001662	Bradycardia	10	-0.000222984	0.00131979	-0.168954	0.865847	0.195108	0.8688	0.998435
PGS001146	Arm fat-free mass (R)	HP:0001662	Bradycardia	10	0.000469009	0.0013169	0.356146	0.721763	0.199263	0.7261	0.998435
PGS001155	Impedance (left leg)	HP:0001662	Bradycardia	10	7.49508e-05	0.00131005	0.057212	0.954381	0.19404	0.9553	0.998435
PGS001157	Impedance (right leg)	HP:0001662	Bradycardia	10	0.000147452	0.00130973	0.112582	0.910372	0.194437	0.9085	0.998435
PGS001158	Left leg mass (predicted)	HP:0001662	Bradycardia	10	0.000288982	0.00130883	0.220793	0.825272	0.195962	0.8274	0.998435
PGS001159	Right leg mass (predicted)	HP:0001662	Bradycardia	10	2.57912e-05	0.00130836	0.0197126	0.984274	0.193918	0.9856	0.998435
PGS001164	Testicular cancer	HP:0001662	Bradycardia	10	-0.000243986	0.00133114	-0.183291	0.854586	0.195321	0.8541	0.998435
PGS001166	Leg fat free mass (L)	HP:0001662	Bradycardia	10	0.000296225	0.00130943	0.226224	0.821047	0.196065	0.8217	0.998435
PGS001167	Leg fat-free mass (R)	HP:0001662	Bradycardia	10	2.5239e-05	0.001308	0.0192959	0.984607	0.193917	0.9843	0.998435
PGS001172	Eosinophill count	HP:0001662	Bradycardia	10	0.000427236	0.00132249	0.323054	0.746683	0.198313	0.7459	0.998435
PGS001174	Cholelithiasis (time-to-event)	HP:0001662	Bradycardia	10	0.000409486	0.00133436	0.306878	0.758963	0.197882	0.7566	0.998435
PGS001235	Right arm mass (predicted)	HP:0001662	Bradycardia	10	0.000423958	0.00131849	0.321549	0.747823	0.198272	0.7512	0.998435
PGS001250	Calculus of kidney and ureter (time-to-event)	HP:0001662	Bradycardia	10	-0.000446064	0.00133931	-0.333054	0.739123	0.19859	0.7374	0.998435
PGS001251	Other interstitial pulmonary diseases (time-to-event)	HP:0001662	Bradycardia	10	-0.000107907	0.00129603	-0.0832597	0.933652	0.194194	0.9367	0.998435
PGS001257	Childhood sunburn	HP:0001662	Bradycardia	10	0.00012566	0.00132624	0.0947489	0.924522	0.194281	0.925	0.998435
PGS001259	Hayfever/allergic rhinitis	HP:0001662	Bradycardia	10	3.40464e-05	0.00134394	0.0253333	0.979791	0.193928	0.9818	0.998435
PGS001282	Migraine (time-to-event)	HP:0001662	Bradycardia	10	-0.000253056	0.00135256	-0.187094	0.851603	0.195381	0.854	0.998435
PGS001292	Family history of prostate cancer	HP:0001662	Bradycardia	10	1.26418e-05	0.00134303	0.00941291	0.99249	0.193905	0.9922	0.998435
PGS001293	Other diseases of liver (time-to-event)	HP:0001662	Bradycardia	10	-5.5771e-05	0.00130916	-0.0426008	0.966023	0.193978	0.9678	0.998435
PGS001301	Malabsorption/coeliac disease	HP:0001662	Bradycardia	10	0.000102751	0.00130853	0.078524	0.937418	0.194162	0.9363	0.998435
PGS001303	Other cataract (time-to-event)	HP:0001662	Bradycardia	10	-0.000195928	0.00132128	-0.148286	0.882129	0.194831	0.8808	0.998435
PGS001318	Disorders of lipoprotein metabolism and other lipidaemias (time-to-event)	HP:0001662	Bradycardia	10	-0.000161163	0.0013111	-0.122922	0.902179	0.19454	0.9035	0.998435
PGS001330	Crohn's disease [regional enteritis] (time-to-event)	HP:0001662	Bradycardia	10	-0.000303127	0.0013561	-0.223529	0.823143	0.196013	0.8252	0.998435
PGS001331	Crohns disease	HP:0001662	Bradycardia	10	-0.00031252	0.00135043	-0.231422	0.817007	0.196165	0.8147	0.998435
PGS001335	Vascular/heart problems diagnosed by doctor High BP	HP:0001662	Bradycardia	10	-0.000309814	0.00130293	-0.237783	0.81207	0.196291	0.8153	0.998435
PGS001343	Asthma (algorithmically-defined)	HP:0001662	Bradycardia	10	-0.000131114	0.00134958	-0.0971511	0.922615	0.1943	0.9208	0.998435
PGS001344	Asthma (diagnosed by doctor)	HP:0001662	Bradycardia	10	0.000183143	0.00134567	0.136098	0.891756	0.194684	0.89	0.998435
PGS001346	Asthma (time-to-event)	HP:0001662	Bradycardia	10	0.000497024	0.00133954	0.37104	0.710641	0.19972	0.7134	0.998435
PGS001358	3mm cylindrical power (R)	HP:0001662	Bradycardia	10	0.000353636	0.0013232	0.267259	0.789293	0.19692	0.7876	0.998435
PGS001359	3mm strong meridian (L)	HP:0001662	Bradycardia	10	0.00021278	0.00132587	0.160483	0.872514	0.19499	0.8701	0.998435
PGS001360	3mm strong meridian (R)	HP:0001662	Bradycardia	10	0.000243242	0.00132371	0.183758	0.854219	0.195329	0.8561	0.998435
PGS001361	3mm strong meridian angle (L)	HP:0001662	Bradycardia	10	0.000416751	0.00134591	0.309642	0.756861	0.197954	0.7594	0.998435
PGS001362	3mm weak meridian (L)	HP:0001662	Bradycardia	10	-0.000217792	0.00132277	-0.164648	0.869235	0.195047	0.8667	0.998435
PGS001363	3mm weak meridian (R)	HP:0001662	Bradycardia	10	0.000140273	0.00133001	0.105468	0.916014	0.194371	0.9118	0.998435
PGS001366	6mm strong meridian (R)	HP:0001662	Bradycardia	10	-0.000217072	0.00132673	-0.163614	0.870049	0.195033	0.8685	0.998435
PGS001368	6mm weak meridian (R)	HP:0001662	Bradycardia	10	-0.000285778	0.00131809	-0.216812	0.828374	0.195888	0.8263	0.998435
PGS001370	Age asthma diagnosed	HP:0001662	Bradycardia	10	-1.75506e-05	0.001357	-0.0129334	0.989682	0.193908	0.9906	0.998435
PGS001372	Age hayfever or allergic rhinitis diagnosed by doctor	HP:0001662	Bradycardia	10	0.000308066	0.00131873	0.233608	0.81531	0.196208	0.8212	0.998435
PGS001374	Age stopped smoking	HP:0001662	Bradycardia	10	-0.000117954	0.00133611	-0.0882819	0.92966	0.194231	0.9251	0.998435
PGS001390	Duodenal ulcer (time-to-event)	HP:0001662	Bradycardia	10	-0.000145472	0.00134047	-0.108523	0.91359	0.194399	0.9153	0.998435
PGS001392	Family history of lung cancer	HP:0001662	Bradycardia	10	-0.000420785	0.00131376	-0.320291	0.748776	0.198238	0.7508	0.998435
PGS001395	Frequency of discomfort/pain in abdomen in last 3 months	HP:0001662	Bradycardia	10	0.000344787	0.0013307	0.259102	0.795579	0.196739	0.8018	0.998435
PGS001397	Frequency of walking for pleasure in last 4 weeks	HP:0001662	Bradycardia	10	0.000333421	0.00133022	0.250651	0.802106	0.196557	0.8029	0.998435
PGS001413	LV stroke volume	HP:0001662	Bradycardia	10	0.000255994	0.00134002	0.191037	0.848513	0.195444	0.8522	0.998435
PGS001414	Lymphocyte %	HP:0001662	Bradycardia	10	-0.00044721	0.00129919	-0.344221	0.730711	0.19891	0.7311	0.998435
PGS001419	Mean FA in cingulum cingulate gyrus on FA skeleton (L)	HP:0001662	Bradycardia	10	-0.000431001	0.00136339	-0.316124	0.751936	0.198125	0.7503	0.998435
PGS001420	Mean FA in cingulum cingulate gyrus on FA skeleton (R)	HP:0001662	Bradycardia	10	-6.80009e-06	0.00136747	-0.00497274	0.996033	0.193902	0.9965	0.998435
PGS001422	Mean FA in cingulum hippocampus on FA skeleton (R)	HP:0001662	Bradycardia	10	-0.000113692	0.0013388	-0.0849208	0.932332	0.194206	0.9329	0.998435
PGS001424	Mean FA in external capsule on FA skeleton (R)	HP:0001662	Bradycardia	10	-0.000131559	0.00133312	-0.0986847	0.921397	0.194313	0.9193	0.998435
PGS001425	Mean FA in fornix cres+stria terminalis on FA skeleton (R)	HP:0001662	Bradycardia	10	-0.000508	0.00134008	-0.379082	0.704661	0.199975	0.7046	0.998435
PGS001426	Mean FA in fornix on FA skeleton	HP:0001662	Bradycardia	10	-0.000369616	0.00133954	-0.275927	0.782628	0.197119	0.7811	0.998435
PGS001427	Mean FA in genu of corpus callosum on FA skeleton	HP:0001662	Bradycardia	10	0.000306584	0.0013704	0.223719	0.822995	0.196017	0.8182	0.998435
PGS001428	Mean FA in inferior cerebellar peduncle on FA skeleton (R)	HP:0001662	Bradycardia	10	0.000309281	0.00130796	0.236461	0.813096	0.196265	0.8052	0.998435
PGS001430	Mean FA in posterior limb of internal capsule on FA skeleton (L)	HP:0001662	Bradycardia	10	-0.000136574	0.00131533	-0.103832	0.917311	0.194357	0.9167	0.998435
PGS001431	Mean FA in posterior limb of internal capsule on FA skeleton (R)	HP:0001662	Bradycardia	10	0.000186985	0.00133536	0.140026	0.888651	0.19473	0.8885	0.998435
PGS001435	Mean FA in retrolenticular part of internal capsule on FA skeleton (R)	HP:0001662	Bradycardia	10	0.000105617	0.00134263	0.0786639	0.937307	0.194163	0.9389	0.998435
PGS001437	Mean FA in sagittal stratum on FA skeleton (R)	HP:0001662	Bradycardia	10	3.32218e-05	0.00135391	0.0245377	0.980426	0.193927	0.982	0.998435
PGS001440	Mean FA in superior cerebellar peduncle on FA skeleton (R)	HP:0001662	Bradycardia	10	0.000495263	0.00132753	0.373071	0.709129	0.199784	0.7118	0.998435
PGS001441	Mean FA in superior corona radiata on FA skeleton (L)	HP:0001662	Bradycardia	10	0.000144483	0.00134845	0.107147	0.914681	0.194387	0.9144	0.998435
PGS001444	Mean FA in superior fronto-occipital fasciculus on FA skeleton (R)	HP:0001662	Bradycardia	10	4.08961e-05	0.00131434	0.0311154	0.97518	0.193942	0.9726	0.998435
PGS001447	Mean FA in tapetum on FA skeleton (L)	HP:0001662	Bradycardia	10	0.000214726	0.00134304	0.159881	0.872989	0.194982	0.8767	0.998435
PGS001450	Mean ICVF in anterior corona radiata on FA skeleton (L)	HP:0001662	Bradycardia	10	-4.34324e-05	0.00132732	-0.032722	0.973899	0.193946	0.9713	0.998435
PGS001453	Mean ICVF in anterior limb of internal capsule on FA skeleton (R)	HP:0001662	Bradycardia	10	-0.000459001	0.0013435	-0.341645	0.732648	0.198835	0.7344	0.998435
PGS001457	Mean ICVF in cingulum cingulate gyrus on FA skeleton (L)	HP:0001662	Bradycardia	10	0.000115426	0.00133228	0.0866378	0.930967	0.194218	0.9307	0.998435
PGS001458	Mean ICVF in cingulum cingulate gyrus on FA skeleton (R)	HP:0001662	Bradycardia	10	5.48776e-05	0.00133371	0.0411467	0.967182	0.193973	0.9651	0.998435
PGS001463	Mean ICVF in fornix cres+stria terminalis on FA skeleton (L)	HP:0001662	Bradycardia	10	-0.000401765	0.00132027	-0.304305	0.760922	0.197815	0.7631	0.998435
PGS001465	Mean ICVF in fornix on FA skeleton	HP:0001662	Bradycardia	10	-0.000491589	0.00132251	-0.371709	0.710143	0.199741	0.7078	0.998435
PGS001482	Mean ICVF in superior cerebellar peduncle on FA skeleton (L)	HP:0001662	Bradycardia	10	0.00010757	0.00133381	0.0806481	0.935729	0.194176	0.9353	0.998435
PGS001483	Mean ICVF in superior cerebellar peduncle on FA skeleton (R)	HP:0001662	Bradycardia	10	0.000292174	0.00133385	0.219046	0.826633	0.195929	0.8264	0.998435
PGS001490	Mean ICVF in tapetum on FA skeleton (L)	HP:0001662	Bradycardia	10	-0.000162411	0.00131647	-0.123369	0.901826	0.194545	0.9025	0.998435
PGS001492	Mean ICVF in uncinate fasciculus on FA skeleton (R)	HP:0001662	Bradycardia	10	-0.000168642	0.00132498	-0.127279	0.898731	0.194586	0.8981	0.998435
PGS001496	Mean ISOVF in cingulum cingulate gyrus on FA skeleton (L)	HP:0001662	Bradycardia	10	-8.8696e-05	0.00135082	-0.0656607	0.947654	0.194083	0.9473	0.998435
PGS001500	Mean ISOVF in posterior corona radiata on FA skeleton (L)	HP:0001662	Bradycardia	10	-0.000389674	0.00130255	-0.299162	0.764843	0.197684	0.7698	0.998435
PGS001503	Mean ISOVF in sagittal stratum on FA skeleton (R)	HP:0001662	Bradycardia	10	0.000440671	0.00131502	0.335106	0.737575	0.198648	0.7395	0.998435
PGS001508	Median T2star in caudate (R)	HP:0001662	Bradycardia	10	0.000307733	0.00133938	0.229757	0.8183	0.196133	0.8212	0.998435
PGS001509	Median T2star in pallidum (L)	HP:0001662	Bradycardia	10	-1.87311e-05	0.00132332	-0.0141546	0.988708	0.19391	0.9905	0.998435
PGS001510	Median T2star in pallidum (R)	HP:0001662	Bradycardia	10	-0.000152488	0.00131587	-0.115884	0.907755	0.194469	0.9063	0.998435
PGS001511	Median T2star in putamen (L)	HP:0001662	Bradycardia	10	9.88103e-05	0.00134596	0.0734125	0.941484	0.194129	0.9465	0.998435
PGS001513	Median T2star in thalamus (R)	HP:0001662	Bradycardia	10	-0.000206707	0.00132894	-0.155543	0.876406	0.194924	0.8822	0.998435
PGS001519	Position of pulse wave notch	HP:0001662	Bradycardia	10	-3.61397e-05	0.00132668	-0.0272407	0.97827	0.193933	0.9802	0.998435
PGS001534	Total Volume of white matter hyperintensities (from T1 and T2 FLAIR images)	HP:0001662	Bradycardia	10	-0.000108179	0.00135331	-0.079936	0.936295	0.194171	0.937	0.998435
PGS001536	Vitiligo (time-to-event)	HP:0001662	Bradycardia	10	1.61562e-05	0.00133521	0.0121001	0.990347	0.193907	0.9908	0.998435
PGS001541	Volume of brain, grey+white matter (normalised for head size)	HP:0001662	Bradycardia	10	-0.000389593	0.00133558	-0.291703	0.770539	0.197498	0.7749	0.998435
PGS001544	Volume of grey matter	HP:0001662	Bradycardia	10	-0.000288835	0.00131099	-0.220317	0.825643	0.195953	0.8245	0.998435
PGS001546	Volume of grey matter in Amygdala (L)	HP:0001662	Bradycardia	10	0.000376454	0.00130229	0.289071	0.772552	0.197433	0.775	0.998435
PGS001552	Volume of grey matter in Cingulate Gyrus, posterior division (R)	HP:0001662	Bradycardia	10	-0.000182638	0.00131414	-0.138978	0.889479	0.194718	0.8857	0.998435
PGS001561	Volume of grey matter in Heschl's Gyrus (includes H1 and H2) (L)	HP:0001662	Bradycardia	10	-4.98956e-05	0.00130714	-0.0381716	0.969554	0.193963	0.9716	0.998435
PGS001563	Volume of grey matter in Hippocampus (L)	HP:0001662	Bradycardia	10	-0.000246481	0.00133875	-0.184112	0.853941	0.195334	0.8516	0.998435
PGS001568	Volume of grey matter in Inferior Temporal Gyrus, posterior division (L)	HP:0001662	Bradycardia	10	0.00046067	0.00132596	0.347424	0.728304	0.199003	0.727	0.998435
PGS001569	Volume of grey matter in Insular Cortex (L)	HP:0001662	Bradycardia	10	0.000265998	0.00132939	0.20009	0.841428	0.195594	0.8399	0.998435
PGS001571	Volume of grey matter in Intracalcarine Cortex (L)	HP:0001662	Bradycardia	10	0.000196532	0.00136685	0.143785	0.885682	0.194775	0.888	0.998435
PGS001575	Volume of grey matter in Lateral Occipital Cortex, superior division (R)	HP:0001662	Bradycardia	10	-0.000102922	0.00132952	-0.0774129	0.938302	0.194155	0.9395	0.998435
PGS001579	Volume of grey matter in Middle Temporal Gyrus, posterior division (R)	HP:0001662	Bradycardia	10	-2.66925e-05	0.00134586	-0.019833	0.984178	0.193918	0.9834	0.998435
PGS001582	Volume of grey matter in Paracingulate Gyrus (R)	HP:0001662	Bradycardia	10	0.000438288	0.00132082	0.331831	0.740046	0.198556	0.7408	0.998435
PGS001584	Volume of grey matter in Parahippocampal Gyrus, anterior division (R)	HP:0001662	Bradycardia	10	1.67636e-05	0.00133508	0.0125563	0.989983	0.193908	0.9898	0.998435
PGS001588	Volume of grey matter in Planum Polare (R)	HP:0001662	Bradycardia	10	-0.000412476	0.00135441	-0.304543	0.760741	0.197822	0.7606	0.998435
PGS001590	Volume of grey matter in Precentral Gyrus (L)	HP:0001662	Bradycardia	10	-5.13607e-05	0.00132204	-0.0388495	0.969014	0.193965	0.9686	0.998435
PGS001591	Volume of grey matter in Precentral Gyrus (R)	HP:0001662	Bradycardia	10	5.35078e-05	0.00130352	0.0410488	0.96726	0.193972	0.9665	0.998435
PGS001595	Volume of grey matter in Subcallosal Cortex (L)	HP:0001662	Bradycardia	10	0.000129065	0.00131253	0.0983329	0.921676	0.19431	0.9221	0.998435
PGS001596	Volume of grey matter in Subcallosal Cortex (R)	HP:0001662	Bradycardia	10	0.000403793	0.0013312	0.303331	0.761664	0.19779	0.7623	0.998435
PGS001600	Volume of grey matter in Superior Temporal Gyrus, posterior division (L)	HP:0001662	Bradycardia	10	0.000270752	0.00132093	0.204971	0.837612	0.195677	0.8422	0.998435
PGS001601	Volume of grey matter in Supracalcarine Cortex (L)	HP:0001662	Bradycardia	10	-0.000317057	0.00135984	-0.233158	0.815659	0.196199	0.8194	0.998435
PGS001605	Volume of grey matter in Temporal Fusiform Cortex, posterior division (R)	HP:0001662	Bradycardia	10	3.24788e-05	0.00133565	0.0243169	0.980602	0.193926	0.9811	0.998435
PGS001608	Volume of grey matter in Thalamus (L)	HP:0001662	Bradycardia	10	-0.000456393	0.00134356	-0.339688	0.734122	0.198779	0.7354	0.998435
PGS001609	Volume of grey matter in Thalamus (R)	HP:0001662	Bradycardia	10	-0.000156671	0.00132641	-0.118117	0.905985	0.194491	0.9035	0.998435
PGS001614	Volume of grey matter in Vermis Crus II Cerebellum	HP:0001662	Bradycardia	10	0.000414244	0.00134475	0.308046	0.758075	0.197912	0.7578	0.998435
PGS001615	Volume of grey matter in Vermis IX Cerebellum	HP:0001662	Bradycardia	10	-0.000308495	0.00131273	-0.235003	0.814227	0.196236	0.8095	0.998435
PGS001618	Volume of grey matter in Vermis VIIIa Cerebellum	HP:0001662	Bradycardia	10	-0.000199817	0.00134629	-0.148421	0.882023	0.194832	0.8806	0.998435
PGS001621	Volume of grey matter in VI Cerebellum (L)	HP:0001662	Bradycardia	10	0.000243761	0.00132934	0.183369	0.854524	0.195323	0.8589	0.998435
PGS001623	Volume of grey matter in VIIb Cerebellum (L)	HP:0001662	Bradycardia	10	-0.000156474	0.00132995	-0.117654	0.906352	0.194486	0.9047	0.998435
PGS001625	Volume of grey matter in VIIIa Cerebellum (L)	HP:0001662	Bradycardia	10	9.86787e-05	0.00132814	0.0742986	0.940779	0.194135	0.942	0.998435
PGS001626	Volume of grey matter in VIIIa Cerebellum (R)	HP:0001662	Bradycardia	10	-0.00027091	0.00132136	-0.205023	0.837572	0.195678	0.8409	0.998435
PGS001627	Volume of grey matter in VIIIb Cerebellum (L)	HP:0001662	Bradycardia	10	1.70497e-05	0.00132411	0.0128764	0.989727	0.193908	0.9907	0.998435
PGS001628	Volume of grey matter in VIIIb Cerebellum (R)	HP:0001662	Bradycardia	10	0.000410014	0.00135035	0.303635	0.761433	0.197798	0.7571	0.998435
PGS001629	Volume of grey matter in X Cerebellum (R)	HP:0001662	Bradycardia	10	0.000363273	0.00133517	0.27208	0.785584	0.19703	0.7795	0.998435
PGS001632	Volume of pallidum (R)	HP:0001662	Bradycardia	10	-0.000508945	0.00132092	-0.385297	0.700052	0.200176	0.7039	0.998435
PGS001633	Volume of peripheral cortical grey matter	HP:0001662	Bradycardia	10	0.000298828	0.00129903	0.23004	0.818081	0.196138	0.8215	0.998435
PGS001635	Volume of putamen (L)	HP:0001662	Bradycardia	10	0.000116898	0.00131817	0.0886823	0.929342	0.194234	0.9305	0.998435
PGS001636	Volume of putamen (R)	HP:0001662	Bradycardia	10	7.28736e-05	0.00128845	0.0565589	0.954901	0.194036	0.9543	0.998435
PGS001640	Volume of white matter	HP:0001662	Bradycardia	10	-0.000285993	0.00131573	-0.217365	0.827943	0.195898	0.8359	0.998435
PGS001642	Volumetric scaling from T1 head image to standard space	HP:0001662	Bradycardia	10	-0.000241162	0.00130946	-0.184169	0.853897	0.195335	0.8506	0.998435
PGS001643	WA FA in tract acoustic radiation (L)	HP:0001662	Bradycardia	10	7.44592e-06	0.00134005	0.00555643	0.995567	0.193903	0.9937	0.998435
PGS001644	WA FA in tract acoustic radiation (R)	HP:0001662	Bradycardia	10	-3.31201e-05	0.00134065	-0.0247044	0.980293	0.193927	0.9787	0.998435
PGS001648	WA FA in tract cingulate gyrus part of cingulum (R)	HP:0001662	Bradycardia	10	-0.000374041	0.00133527	-0.280124	0.779407	0.197218	0.787	0.998435
PGS001651	WA FA in tract forceps minor	HP:0001662	Bradycardia	10	0.000392327	0.00133472	0.293941	0.768829	0.197553	0.7688	0.998435
PGS001657	WA FA in tract posterior thalamic radiation (R)	HP:0001662	Bradycardia	10	-2.66603e-05	0.00132711	-0.020089	0.983974	0.193918	0.9858	0.998435
PGS001658	WA FA in tract superior longitudinal fasciculus (L)	HP:0001662	Bradycardia	10	0.00034946	0.0013364	0.261493	0.793735	0.196792	0.7894	0.998435
PGS001661	WA ICVF in tract acoustic radiation (L)	HP:0001662	Bradycardia	10	-2.55071e-05	0.00133219	-0.0191467	0.984726	0.193917	0.9849	0.998435
PGS001665	WA ICVF in tract cingulate gyrus part of cingulum (L)	HP:0001662	Bradycardia	10	-0.000408959	0.00133303	-0.306788	0.759032	0.19788	0.7587	0.998435
PGS001666	WA ICVF in tract cingulate gyrus part of cingulum (R)	HP:0001662	Bradycardia	10	-0.000339736	0.0013105	-0.259242	0.795471	0.196742	0.794	0.998435
PGS001670	WA ICVF in tract forceps minor	HP:0001662	Bradycardia	10	0.000390969	0.00132403	0.295287	0.7678	0.197587	0.7669	0.998435
PGS001679	WA ICVF in tract parahippocampal part of cingulum (R)	HP:0001662	Bradycardia	10	-8.79199e-05	0.00131102	-0.0670621	0.946538	0.194091	0.9446	0.998435
PGS001684	WA ICVF in tract superior thalamic radiation (L)	HP:0001662	Bradycardia	10	-5.92287e-05	0.00133406	-0.0443975	0.964591	0.193985	0.9631	0.998435
PGS001687	WA ICVF in tract uncinate fasciculus (R)	HP:0001662	Bradycardia	10	-0.000446039	0.00132086	-0.337687	0.735629	0.198721	0.7475	0.998435
PGS001689	WA ISOVF in tract acoustic radiation (R)	HP:0001662	Bradycardia	10	-0.000140368	0.00132927	-0.105598	0.91591	0.194373	0.9187	0.998435
PGS001690	WA ISOVF in tract anterior thalamic radiation (R)	HP:0001662	Bradycardia	10	-9.52972e-05	0.00135706	-0.0702231	0.944022	0.19411	0.9422	0.998435
PGS001705	WA L1 in tract inferior fronto-occipital fasciculus (L)	HP:0001662	Bradycardia	10	0.000444624	0.00136272	0.326276	0.744244	0.198401	0.746	0.998435
PGS001710	WA L1 in tract superior longitudinal fasciculus (R)	HP:0001662	Bradycardia	10	-0.000384313	0.00130718	-0.294002	0.768782	0.197555	0.7705	0.998435
PGS001711	WA L1 in tract superior thalamic radiation (L)	HP:0001662	Bradycardia	10	0.000482635	0.00133688	0.361015	0.71812	0.19941	0.7152	0.998435
PGS001714	WA L2 in tract acoustic radiation (R)	HP:0001662	Bradycardia	10	2.22686e-05	0.00134872	0.0165109	0.986828	0.193913	0.9862	0.998435
PGS001720	WA L2 in tract forceps minor	HP:0001662	Bradycardia	10	-4.2819e-05	0.00132136	-0.0324052	0.974152	0.193946	0.9745	0.998435
PGS001726	WA L2 in tract superior thalamic radiation (L)	HP:0001662	Bradycardia	10	4.73084e-05	0.00133907	0.0353293	0.97182	0.193954	0.9664	0.998435
PGS001734	WA L3 in tract forceps minor	HP:0001662	Bradycardia	10	-7.05462e-05	0.00133337	-0.052908	0.95781	0.19402	0.9558	0.998435
PGS001737	WA L3 in tract inferior longitudinal fasciculus (L)	HP:0001662	Bradycardia	10	0.000456197	0.00134312	0.339654	0.734147	0.198778	0.7321	0.998435
PGS001738	WA L3 in tract inferior longitudinal fasciculus (R)	HP:0001662	Bradycardia	10	0.000153729	0.00132752	0.115802	0.907819	0.194468	0.9057	0.998435
PGS001741	WA L3 in tract superior thalamic radiation (R)	HP:0001662	Bradycardia	10	1.80378e-05	0.00132715	0.0135914	0.989157	0.193909	0.9895	0.998435
PGS001743	WA L3 in tract uncinate fasciculus (R)	HP:0001662	Bradycardia	10	-0.000373596	0.00131453	-0.284204	0.776279	0.197315	0.7759	0.998435
PGS001748	WA MD in tract forceps major	HP:0001662	Bradycardia	10	0.000480942	0.00133685	0.359759	0.719059	0.199372	0.7214	0.998435
PGS001755	WA MD in tract superior thalamic radiation (L)	HP:0001662	Bradycardia	10	-0.000346588	0.00132194	-0.262181	0.793205	0.196807	0.7953	0.998435
PGS001762	WA MO in tract posterior thalamic radiation (L)	HP:0001662	Bradycardia	10	-0.000375367	0.0013522	-0.277596	0.781347	0.197159	0.7823	0.998435
PGS001764	WA MO in tract superior longitudinal fasciculus (L)	HP:0001662	Bradycardia	10	-0.000240654	0.00132204	-0.182032	0.855573	0.195302	0.8611	0.998435
PGS001766	WA OD in tract corticospinal tract (L)	HP:0001662	Bradycardia	10	0.000322199	0.00131739	0.244573	0.806808	0.19643	0.8306	0.998435
PGS001768	WA OD in tract medial lemniscus (L)	HP:0001662	Bradycardia	10	-1.81921e-05	0.00131987	-0.0137833	0.989004	0.193909	0.9888	0.998435
PGS001786	Appendectomy	HP:0001662	Bradycardia	10	-0.00049289	0.00131989	-0.373434	0.708859	0.199796	0.7111	0.998435
PGS001790	Heart Failure	HP:0001662	Bradycardia	10	0.000282974	0.00132353	0.213802	0.83072	0.195833	0.8275	0.998435
PGS001791	Idiopathic pulmonary fibrosis	HP:0001662	Bradycardia	10	-0.000201694	0.00134781	-0.149646	0.881057	0.194848	0.8804	0.998435
PGS001800	Forced expiratory volume (FEV1)	HP:0001662	Bradycardia	10	0.00017546	0.00135845	0.129162	0.897241	0.194606	0.8956	0.998435
PGS001801	FEV1/FVC ratio	HP:0001662	Bradycardia	10	0.000442319	0.00136104	0.324987	0.74522	0.198366	0.7392	0.998435
PGS001810	Polycythemia vera	HP:0001662	Bradycardia	10	0.000172228	0.00128631	0.133892	0.893499	0.194659	0.896	0.998435
PGS002029	Disorders of lipoid metabolism	HP:0001662	Bradycardia	10	0.000266311	0.00130275	0.204422	0.838041	0.195668	0.841	0.998435
PGS002040	Retinal detachments and defects	HP:0001662	Bradycardia	10	6.03366e-05	0.0013177	0.0457893	0.963482	0.19399	0.9642	0.998435
PGS002045	Inflammation of the eye	HP:0001662	Bradycardia	10	2.69201e-05	0.00132238	0.0203573	0.98376	0.193919	0.9854	0.998435
PGS002066	Ulcerative colitis	HP:0001662	Bradycardia	10	0.000364225	0.00132432	0.275029	0.783318	0.197099	0.7745	0.998435
PGS002067	Celiac disease	HP:0001662	Bradycardia	10	4.37263e-05	0.00132303	0.03305	0.973637	0.193947	0.9729	0.998435
PGS002068	Diverticulosis	HP:0001662	Bradycardia	10	-0.000331211	0.00136433	-0.242765	0.808208	0.196392	0.8135	0.998435
PGS002069	Functional digestive disorders	HP:0001662	Bradycardia	10	0.000225804	0.00134511	0.16787	0.8667	0.195092	0.8663	0.998435
PGS002070	Anal and rectal polyp	HP:0001662	Bradycardia	10	8.01172e-05	0.001323	0.0605571	0.951717	0.194056	0.9531	0.998435
PGS002077	Endometriosis	HP:0001662	Bradycardia	10	0.000286905	0.00135784	0.211294	0.832676	0.195788	0.8302	0.998435
PGS002081	Superficial cellulitis and abscess	HP:0001662	Bradycardia	10	-0.000376292	0.00133737	-0.281368	0.778453	0.197248	0.7791	0.998435
PGS002082	Lupus (localized and systemic)	HP:0001662	Bradycardia	10	0.000166246	0.00132922	0.12507	0.900479	0.194562	0.9018	0.998435
PGS002084	Sarcoidosis	HP:0001662	Bradycardia	10	-0.000385508	0.00132171	-0.291674	0.770561	0.197497	0.7667	0.998435
PGS002092	Contracture of palmar fascia [Dupuytren's disease]	HP:0001662	Bradycardia	10	-0.000333902	0.00133551	-0.250019	0.802594	0.196544	0.8065	0.998435
PGS002096	Abdominal pain	HP:0001662	Bradycardia	10	0.000131719	0.00133361	0.0987686	0.92133	0.194314	0.9236	0.998435
PGS002102	Apolipoprotein B	HP:0001662	Bradycardia	10	0.000196812	0.00134866	0.145932	0.883988	0.194801	0.8812	0.998435
PGS002103	avMSE	HP:0001662	Bradycardia	10	7.66002e-05	0.00131801	0.0581181	0.953659	0.194044	0.95	0.998435
PGS002110	Skin colour	HP:0001662	Bradycardia	10	-0.000458266	0.00134513	-0.340686	0.73337	0.198807	0.7271	0.998435
PGS002111	Ever depressed for a whole week	HP:0001662	Bradycardia	10	0.00022478	0.00134359	0.167298	0.86715	0.195084	0.8681	0.998435
PGS002113	Depression possibly related to stressful or traumatic event	HP:0001662	Bradycardia	10	-0.000206822	0.00131582	-0.157181	0.875116	0.194946	0.8735	0.998435
PGS002117	PP interval	HP:0001662	Bradycardia	10	8.60674e-05	0.00133049	0.0646885	0.948428	0.194078	0.9515	0.998435
PGS002118	PQ interval	HP:0001662	Bradycardia	10	0.000461097	0.00132566	0.347825	0.728003	0.199015	0.7304	0.998435
PGS002121	RR interval	HP:0001662	Bradycardia	10	0.000456999	0.00132613	0.344611	0.730418	0.198921	0.7297	0.998435
PGS002122	Red blood cell (erythrocyte) distribution width	HP:0001662	Bradycardia	10	0.000296983	0.00132284	0.224505	0.822384	0.196032	0.8278	0.998435
PGS002130	Testosterone (female only)	HP:0001662	Bradycardia	10	0.000348271	0.00134219	0.259479	0.795288	0.196747	0.7937	0.998435
PGS002135	Fluid intelligence score	HP:0001662	Bradycardia	10	0.000366985	0.0013415	0.273563	0.784445	0.197065	0.7853	0.998435
PGS002136	Recent feelings of foreboding	HP:0001662	Bradycardia	10	0.000268882	0.0013199	0.203715	0.838594	0.195655	0.8369	0.998435
PGS002137	Fractured/broken bones in last 5 years	HP:0001662	Bradycardia	10	-0.000215429	0.00132488	-0.162603	0.870845	0.195019	0.8717	0.998435
PGS002141	Haematocrit percentage	HP:0001662	Bradycardia	10	0.000467689	0.00131491	0.355682	0.72211	0.199249	0.7159	0.998435
PGS002143	Hand grip strength (mean of both)	HP:0001662	Bradycardia	10	2.63063e-05	0.00132726	0.0198199	0.984189	0.193918	0.9855	0.998435
PGS002150	LDL direct	HP:0001662	Bradycardia	10	-7.88376e-05	0.00133706	-0.0589634	0.952986	0.194048	0.9532	0.998435
PGS002157	Alkaline phosphatase	HP:0001662	Bradycardia	10	4.75545e-05	0.00130113	0.0365486	0.970848	0.193958	0.972	0.998435
PGS002158	Alanine aminotransferase	HP:0001662	Bradycardia	10	0.000266734	0.00131478	0.202874	0.839251	0.195641	0.8344	0.998435
PGS002160	Total bilirubin	HP:0001662	Bradycardia	10	0.00014178	0.00134211	0.105639	0.915877	0.194373	0.9186	0.998435
PGS002163	Creatinine	HP:0001662	Bradycardia	10	0.000254677	0.00135029	0.188609	0.850415	0.195405	0.8508	0.998435
PGS002188	Platelet crit	HP:0001662	Bradycardia	10	-0.000289251	0.00133524	-0.216628	0.828517	0.195885	0.8371	0.998435
PGS002190	Platelet distribution width	HP:0001662	Bradycardia	10	-0.00047036	0.00131964	-0.35643	0.72155	0.199271	0.717	0.998435
PGS002193	Pulse rate, automated reading	HP:0001662	Bradycardia	10	-3.52265e-05	0.00130348	-0.027025	0.978442	0.193932	0.9761	0.998435
PGS002198	Urea	HP:0001662	Bradycardia	10	4.1814e-05	0.00135349	0.0308935	0.975357	0.193942	0.9772	0.998435
PGS002205	Testosterone (male only)	HP:0001662	Bradycardia	10	-0.00011643	0.00134543	-0.0865376	0.931046	0.194218	0.9375	0.998435
PGS002212	Daytime dozing / sleeping (narcolepsy)	HP:0001662	Bradycardia	10	-0.000402283	0.00132368	-0.303913	0.761221	0.197805	0.7607	0.998435
PGS002225	Snoring	HP:0001662	Bradycardia	10	-0.000258195	0.00131453	-0.196417	0.844301	0.195532	0.8366	0.998435
PGS002231	Qualifications (years of education)	HP:0001662	Bradycardia	10	1.81857e-05	0.00131986	0.0137785	0.989008	0.193909	0.9882	0.998435
PGS002245	Liver fat (MRI-derived)	HP:0001662	Bradycardia	10	1.14792e-05	0.00132253	0.00867975	0.993075	0.193904	0.9938	0.998435
PGS002250	Epithelial ovarian cancer	HP:0001662	Bradycardia	10	0.000169009	0.00134263	0.125879	0.899838	0.194571	0.9006	0.998435
PGS002254	Physical activity (self-reported)	HP:0001662	Bradycardia	10	0.00012332	0.00133973	0.0920487	0.926667	0.194259	0.9239	0.998435
PGS002255	Physical activity (measured)	HP:0001662	Bradycardia	10	0.000191576	0.00134365	0.142579	0.886635	0.194761	0.8851	0.998435
PGS002256	Gestational diabetes mellitus in early pregnancy	HP:0001662	Bradycardia	10	0.000114694	0.00132075	0.0868396	0.930806	0.19422	0.9258	0.998435
PGS002263	Uterine fibroids	HP:0001662	Bradycardia	10	-0.000152565	0.00135811	-0.112337	0.910566	0.194435	0.9101	0.998435
PGS002269	Age-related macular degeneration	HP:0001662	Bradycardia	10	0.000132892	0.00132517	0.100283	0.920128	0.194326	0.9204	0.998435
PGS002291	Nasopharyngeal carcinoma	HP:0001662	Bradycardia	10	-0.000106836	0.00133933	-0.0797687	0.936428	0.19417	0.9397	0.998435
PGS002299	Gastric cancer	HP:0001662	Bradycardia	10	0.00043679	0.00132241	0.330298	0.741204	0.198513	0.7555	0.998435
PGS002305	Chronic lymphoid leukemia	HP:0001662	Bradycardia	10	-0.000381196	0.00131113	-0.29074	0.771276	0.197474	0.7713	0.998435
PGS002316	Cardiovascular disease	HP:0001662	Bradycardia	10	-0.000101486	0.00132376	-0.0766651	0.938896	0.19415	0.9382	0.998435
PGS002318	Chronotype (morning person)	HP:0001662	Bradycardia	10	0.000190712	0.00131448	0.145086	0.884656	0.194791	0.8817	0.998435
PGS002323	Eczema	HP:0001662	Bradycardia	10	8.74685e-05	0.0013533	0.0646335	0.948471	0.194078	0.9524	0.998435
PGS002334	High cholesterol	HP:0001662	Bradycardia	10	-0.000467713	0.00131299	-0.356219	0.721708	0.199265	0.7257	0.998435
PGS002336	Hypothyroidism	HP:0001662	Bradycardia	10	6.81817e-05	0.00133815	0.0509521	0.959368	0.194011	0.9587	0.998435
PGS002340	Mean Platelet Volume	HP:0001662	Bradycardia	10	-0.000480945	0.00133815	-0.35941	0.71932	0.199361	0.7209	0.998435
PGS002342	Neuroticism	HP:0001662	Bradycardia	10	-0.000402778	0.0013287	-0.303136	0.761813	0.197785	0.7599	0.998435
PGS002343	Platelet count	HP:0001662	Bradycardia	10	-0.00011185	0.00131668	-0.0849492	0.932309	0.194206	0.9372	0.998435
PGS002346	Red Blood Cell Distribution Width	HP:0001662	Bradycardia	10	0.000373948	0.00132652	0.281902	0.778044	0.19726	0.7833	0.998435
PGS002351	Thyroid (self-reported conditions)	HP:0001662	Bradycardia	10	0.000360833	0.00132646	0.272028	0.785625	0.197029	0.7786	0.998435
PGS002356	Waist-Hip Ratio	HP:0001662	Bradycardia	10	0.000228665	0.00132527	0.172542	0.863026	0.19516	0.8637	0.998435
PGS002730	LDL lowering in response to statin	HP:0001662	Bradycardia	10	0.000216541	0.00132544	0.163373	0.870239	0.195029	0.8714	0.998435
PGS002738	Alcohol use disorder	HP:0001662	Bradycardia	10	7.34086e-06	0.00133037	0.0055179	0.995598	0.193902	0.9959	0.998435
PGS002750	Total hip replacement	HP:0001662	Bradycardia	10	0.000283911	0.00133095	0.213315	0.8311	0.195825	0.8229	0.998435
PGS002755	Atopic dermatitis	HP:0001662	Bradycardia	10	-0.000467363	0.00136376	-0.342702	0.731853	0.198866	0.7344	0.998435
PGS002762	Gout	HP:0001662	Bradycardia	10	-4.67999e-05	0.00132342	-0.0353628	0.971793	0.193954	0.9707	0.998435
PGS002763	Hip osteoarthritis	HP:0001662	Bradycardia	10	-0.000396399	0.00132948	-0.29816	0.765607	0.197659	0.7632	0.998435
PGS002769	Seropositive rheumatoid arthritis	HP:0001662	Bradycardia	10	-0.000251016	0.00133922	-0.187434	0.851336	0.195386	0.8537	0.998435
PGS002812	Gluteofemoral adipose tissue volumes adjusted for BMI and height	HP:0001662	Bradycardia	10	0.00023516	0.00135756	0.173223	0.862491	0.19517	0.866	0.998435
PGS002813	Visceral adipose tissue volumes adjusted for BMI and height	HP:0001662	Bradycardia	10	-7.16932e-05	0.00133408	-0.0537397	0.957147	0.194023	0.956	0.998435
PGS003092	Type 2 Diabetes	HP:0001662	Bradycardia	10	-1.16824e-05	0.00130527	-0.00895019	0.99286	0.193905	0.994	0.998435
PGS003177	Vitamin D	HP:0001662	Bradycardia	10	0.000446558	0.00138542	0.322326	0.747234	0.198293	0.7369	0.998435
PGS003212	Sleep Apnea	HP:0001662	Bradycardia	10	-0.000294091	0.00134166	-0.2192	0.826513	0.195932	0.8254	0.998435
PGS003227	estimated glomerular filtration rate	HP:0001662	Bradycardia	10	0.00035364	0.00132455	0.266988	0.789502	0.196914	0.793	0.998435
PGS003242	Creatine	HP:0001662	Bradycardia	10	0.000322439	0.00134415	0.239884	0.810441	0.196334	0.8114	0.998435
PGS003268	estimated glomerular filtration rate (Creatine)	HP:0001662	Bradycardia	10	-0.000274309	0.0013427	-0.204297	0.838139	0.195665	0.8401	0.998435
PGS003322	Insomnia	HP:0001662	Bradycardia	10	-1.12645e-05	0.0013355	-0.00843471	0.993271	0.193904	0.9918	0.998435
PGS003330	Factor VIII levels	HP:0001662	Bradycardia	10	-0.000472664	0.0013252	-0.356674	0.721368	0.199279	0.724	0.998435
PGS003373	Drinks per week	HP:0001662	Bradycardia	10	0.000315812	0.00134149	0.235419	0.813904	0.196244	0.8196	0.998435
PGS003381	Uterine endometrial carcinoma	HP:0001662	Bradycardia	10	-0.000446869	0.00133135	-0.335651	0.737164	0.198663	0.7381	0.998435
PGS003383	Prostate adenocarcinoma	HP:0001662	Bradycardia	10	-0.000101174	0.00133892	-0.075564	0.939772	0.194143	0.9409	0.998435
PGS003385	Ovarian serous carcinoma	HP:0001662	Bradycardia	10	-0.000489333	0.0013417	-0.364711	0.71536	0.199524	0.7111	0.998435
PGS003387	Esophageal adenocarcinoma or Barrett‚Äôs esophagus	HP:0001662	Bradycardia	10	0.000120363	0.00132111	0.0911071	0.927415	0.194252	0.9296	0.998435
PGS003388	Esophageal adenocarcinoma	HP:0001662	Bradycardia	10	0.000235618	0.00131224	0.179554	0.857518	0.195264	0.8554	0.998435
PGS003393	Lung adenocarcinoma	HP:0001662	Bradycardia	10	-0.000260356	0.00131317	-0.198265	0.842855	0.195563	0.8415	0.998435
PGS001462	Mean ICVF in external capsule on FA skeleton (R)	HP:0003193	Allergic rhinitis	8	-5.53126e-06	0.00117846	-0.00469364	0.996255	0.0939632	0.9967	0.998435
PGS000114	Juvenile Idiopathic Arthritis	HP:0003326	Myalgia	14	1.08486e-05	0.00157841	0.00687314	0.994517	0.25233	0.9967	0.998435
PGS000277	P-selectin glycoprotein ligand 1 (PSGL-1) serum levels	HP:0003326	Myalgia	14	-1.25048e-05	0.00156316	-0.00799971	0.993618	0.252331	0.9939	0.998435
PGS000295	Vascular endothelial growth factor D (VEGF-D) serum levels	HP:0003326	Myalgia	14	7.53688e-06	0.0015644	0.00481776	0.996156	0.252329	0.9965	0.998435
PGS001074	Types of physical activity in last 4 weeks (other exercises)	HP:0003326	Myalgia	14	1.48094e-05	0.0015753	0.00940103	0.9925	0.252332	0.9925	0.998435
PGS001489	Mean ICVF in superior longitudinal fasciculus on FA skeleton (R)	HP:0003326	Myalgia	14	2.2319e-05	0.00158262	0.0141025	0.988749	0.252336	0.9902	0.998435
PGS001540	Volume of brain, grey+white matter	HP:0003326	Myalgia	14	-1.13789e-05	0.00154349	-0.00737217	0.994119	0.25233	0.9943	0.998435
PGS001669	WA ICVF in tract forceps major	HP:0003326	Myalgia	14	2.76335e-05	0.00156474	0.0176602	0.985911	0.252341	0.9864	0.998435
PGS001681	WA ICVF in tract posterior thalamic radiation (R)	HP:0003326	Myalgia	14	1.96811e-05	0.00156837	0.0125487	0.989989	0.252335	0.9893	0.998435
PGS001729	WA L3 in tract acoustic radiation (R)	HP:0003326	Myalgia	14	-1.64132e-05	0.00157814	-0.0104003	0.991703	0.252332	0.9925	0.998435
PGS001751	WA MD in tract inferior fronto-occipital fasciculus (R)	HP:0003326	Myalgia	14	-1.24789e-05	0.00156194	-0.00798934	0.993626	0.252331	0.993	0.998435
PGS002042	Corneal dystrophy	HP:0003326	Myalgia	14	9.89428e-06	0.00156804	0.00630995	0.994966	0.25233	0.995	0.998435
PGS002155	Ease of skin tanning	HP:0003326	Myalgia	14	-2.35837e-05	0.00157093	-0.0150126	0.988023	0.252337	0.9898	0.998435
PGS002338	Lymphocyte Count	HP:0003326	Myalgia	14	2.42398e-05	0.00157921	0.0153493	0.987755	0.252338	0.9885	0.998435
PGS001586	Volume of grey matter in Parahippocampal Gyrus, posterior division (R)	HP:0003396	Syringomyelia	8	-4.70546e-06	0.00120694	-0.00389866	0.99689	0.225084	0.9967	0.998435
PGS001603	Volume of grey matter in Temporal Fusiform Cortex, anterior division (L)	HP:0003396	Syringomyelia	8	-6.05653e-06	0.00119511	-0.00506774	0.995957	0.225084	0.9961	0.998435
PGS000027	Body Mass Index	HP:0000648	Optic atrophy	14	1.26988e-05	0.00154157	0.00823761	0.993428	0.48123	0.9934	0.998437
PGS000269	Myeloperoxidase (MPO) serum levels	HP:0000648	Optic atrophy	14	-1.3218e-05	0.00155961	-0.0084752	0.993239	0.48123	0.9934	0.998437
PGS001545	Volume of grey matter (normalised for head size)	HP:0000648	Optic atrophy	14	-8.83982e-06	0.00155991	-0.0056669	0.995479	0.481229	0.9941	0.998437
PGS001583	Volume of grey matter in Parahippocampal Gyrus, anterior division (L)	HP:0000648	Optic atrophy	14	-1.56614e-05	0.00156501	-0.0100072	0.992016	0.481232	0.9924	0.998437
PGS002350	Tanning	HP:0000829	Hypoparathyroidism	5	3.1283e-05	0.000953517	0.032808	0.97383	0.103531	0.9733	0.998457
PGS000138	Lifetime Major Depressive Disorder	HP:0001653	Mitral regurgitation	8	-0.00193694	0.00118457	-1.63514	0.102152	0.213424	0.0999	0.998458
PGS000197	Spondyloarthroparthy	HP:0001653	Mitral regurgitation	8	-0.00198293	0.00119931	-1.65339	0.0983837	0.215957	0.1003	0.998458
PGS000223	Tumor necrosis factor receptor superfamily member 5 (CD40) serum levels	HP:0001653	Mitral regurgitation	8	0.00182359	0.00119521	1.52574	0.127207	0.19883	0.1307	0.998458
PGS000230	C-X-C motif chemokine 1 (CXCL1) serum levels	HP:0001653	Mitral regurgitation	8	-0.00185602	0.00120224	-1.5438	0.122771	0.201169	0.1278	0.998458
PGS000249	Interleukin-18 (IL-18) serum levels	HP:0001653	Mitral regurgitation	8	-0.00197503	0.00120644	-1.63707	0.101749	0.21369	0.1011	0.998458
PGS000262	Myoglobin (MB) serum levels	HP:0001653	Mitral regurgitation	8	0.0023308	0.00118558	1.96596	0.0494204	0.263669	0.0535	0.998458
PGS000263	Monocyte chemotactic protein 1 (MCP-1) serum levels	HP:0001653	Mitral regurgitation	8	-0.00180792	0.00118442	-1.52641	0.127041	0.198916	0.1316	0.998458
PGS000266	Matrix metalloproteinase-12 (MMP-12) serum levels	HP:0001653	Mitral regurgitation	8	-0.00171742	0.0011876	-1.44613	0.148273	0.188842	0.1421	0.998458
PGS000274	Platelet-derived growth factor subunit B (PDGF_subunit_B) serum levels	HP:0001653	Mitral regurgitation	8	-0.00200829	0.00118845	-1.68984	0.0911909	0.221098	0.0881	0.998458
PGS000284	ST2 protein (ST2) serum levels	HP:0001653	Mitral regurgitation	8	-0.00181331	0.00119579	-1.51641	0.12955	0.197631	0.1313	0.998458
PGS000290	TNF-related apoptosis-inducing ligand (TRAIL) serum levels	HP:0001653	Mitral regurgitation	8	-0.00209632	0.00119447	-1.75502	0.0793857	0.23057	0.0792	0.998458
PGS000293	Urokinase plasminogen activator surface receptor (U-PAR) serum levels	HP:0001653	Mitral regurgitation	8	0.00181092	0.00118469	1.5286	0.126497	0.199199	0.1326	0.998458
PGS000377	Colon cancer	HP:0001653	Mitral regurgitation	8	-0.00204101	0.00118823	-1.71768	0.0859849	0.225101	0.0879	0.998458
PGS000460	Squamous cell carcinoma	HP:0001653	Mitral regurgitation	8	0.00173843	0.00119443	1.45545	0.145678	0.189983	0.1425	0.998458
PGS000469	Carcinoma in situ of skin	HP:0001653	Mitral regurgitation	8	-0.00212553	0.00121503	-1.74937	0.0803568	0.229735	0.0815	0.998458
PGS000696	Testosterone [nmol/L]	HP:0001653	Mitral regurgitation	8	0.00215185	0.00120625	1.78391	0.0745659	0.234884	0.0734	0.998458
PGS000708	Kidney failure	HP:0001653	Mitral regurgitation	8	0.00206859	0.00118631	1.74372	0.0813376	0.228903	0.0784	0.998458
PGS000728	Chronic kidney disease	HP:0001653	Mitral regurgitation	8	0.00182768	0.00123531	1.47953	0.139131	0.192968	0.1379	0.998458
PGS000914	Abnormal electrocardiogram	HP:0001653	Mitral regurgitation	8	0.00182912	0.00120216	1.52152	0.128262	0.198287	0.1315	0.998458
PGS000956	Right heel quantitative ultrasound index (QUI), direct entry	HP:0001653	Mitral regurgitation	8	0.00205391	0.00121264	1.69374	0.0904459	0.221655	0.0926	0.998458
PGS000958	Essential hypertension	HP:0001653	Mitral regurgitation	8	-0.00172157	0.0011668	-1.47546	0.140223	0.192459	0.1408	0.998458
PGS001003	Number of medications taken	HP:0001653	Mitral regurgitation	8	-0.00207747	0.00117653	-1.76575	0.0775662	0.232165	0.0746	0.998458
PGS001010	PEF pred. ratio	HP:0001653	Mitral regurgitation	8	0.0017998	0.00120747	1.49056	0.13621	0.19435	0.1383	0.998458
PGS001021	Feelings of worry or anxiety	HP:0001653	Mitral regurgitation	8	0.00194833	0.00120082	1.6225	0.104831	0.211686	0.1047	0.998458
PGS001027	Internal derangement of knee (time-to-event)	HP:0001653	Mitral regurgitation	8	0.00215289	0.00120148	1.79186	0.0732827	0.236083	0.0721	0.998458
PGS001031	Fibroblastic disorders (time-to-event)	HP:0001653	Mitral regurgitation	8	-0.00209797	0.00118912	-1.76431	0.0778089	0.23195	0.0721	0.998458
PGS001039	Right heel bone mineral density (BMD) T-score, automated	HP:0001653	Mitral regurgitation	8	0.00205463	0.00121264	1.69435	0.0903308	0.221742	0.0896	0.998458
PGS001044	Glucosamine intake	HP:0001653	Mitral regurgitation	8	-0.00183434	0.00118802	-1.54403	0.122715	0.201199	0.1242	0.998458
PGS001091	Loneliness	HP:0001653	Mitral regurgitation	8	-0.00201441	0.00119884	-1.6803	0.0930308	0.219742	0.0954	0.998458
PGS001103	Body fat percentage (left leg)	HP:0001653	Mitral regurgitation	8	-0.00173474	0.00117853	-1.47195	0.141167	0.192023	0.1435	0.998458
PGS001120	Right hand grip strength	HP:0001653	Mitral regurgitation	8	0.00180531	0.00119753	1.50753	0.131808	0.196498	0.1334	0.998458
PGS001127	Never Smoker	HP:0001653	Mitral regurgitation	8	0.00175444	0.00119221	1.47158	0.141268	0.191976	0.144	0.998458
PGS001144	Arm fat mass (L)	HP:0001653	Mitral regurgitation	8	-0.00173037	0.00117059	-1.4782	0.139488	0.192801	0.1371	0.998458
PGS001145	Arm fat mass (R)	HP:0001653	Mitral regurgitation	8	-0.00178862	0.00116964	-1.52921	0.126347	0.199277	0.1263	0.998458
PGS001148	Trunk fat mass	HP:0001653	Mitral regurgitation	8	-0.00186792	0.00118771	-1.57272	0.115918	0.204973	0.11	0.998458
PGS001180	Lung function (FEV1/FVC)	HP:0001653	Mitral regurgitation	8	0.0018009	0.00120747	1.49147	0.135972	0.194465	0.1385	0.998458
PGS001230	Body weight	HP:0001653	Mitral regurgitation	8	-0.00203495	0.00117081	-1.73807	0.0823286	0.228073	0.0805	0.998458
PGS001236	Lung function (FEV1)	HP:0001653	Mitral regurgitation	8	0.00179175	0.00120789	1.48337	0.138109	0.193448	0.1353	0.998458
PGS001242	Ankle spacing width (L)	HP:0001653	Mitral regurgitation	8	0.00176179	0.00117266	1.50238	0.133131	0.195844	0.1367	0.998458
PGS001282	Migraine (time-to-event)	HP:0001653	Mitral regurgitation	8	0.0020696	0.00121011	1.71027	0.0873478	0.224028	0.0889	0.998458
PGS001293	Other diseases of liver (time-to-event)	HP:0001653	Mitral regurgitation	8	-0.00199395	0.00117127	-1.70239	0.0888142	0.222894	0.0871	0.998458
PGS001321	Eye problems/disorders (Glaucoma)	HP:0001653	Mitral regurgitation	8	-0.00234395	0.00119099	-1.96807	0.0491771	0.264019	0.0502	0.998458
PGS001333	Chronic obstructive pulmonary disease (algorithmically-defined)	HP:0001653	Mitral regurgitation	8	-0.00232153	0.00117662	-1.97305	0.0486062	0.264847	0.048	0.998458
PGS001369	Acute appendicitis (time-to-event)	HP:0001653	Mitral regurgitation	8	-0.00178335	0.00119194	-1.49617	0.134743	0.195057	0.1369	0.998458
PGS001385	Degree bothered by headaches in the last 3 months	HP:0001653	Mitral regurgitation	8	0.00188445	0.00118623	1.5886	0.112285	0.207092	0.116	0.998458
PGS001390	Duodenal ulcer (time-to-event)	HP:0001653	Mitral regurgitation	8	0.00219249	0.00119918	1.82832	0.0676272	0.24165	0.0672	0.998458
PGS001404	Heel bone mineral density (BMD) (R)	HP:0001653	Mitral regurgitation	8	0.00219932	0.00121716	1.80693	0.0709005	0.23837	0.0752	0.998458
PGS001432	Mean FA in posterior thalamic radiation on FA skeleton (L)	HP:0001653	Mitral regurgitation	8	0.00193948	0.001185	1.63669	0.101828	0.213638	0.0974	0.998458
PGS001433	Mean FA in posterior thalamic radiation on FA skeleton (R)	HP:0001653	Mitral regurgitation	8	0.00233019	0.00120939	1.92676	0.0541293	0.257237	0.0526	0.998458
PGS001437	Mean FA in sagittal stratum on FA skeleton (R)	HP:0001653	Mitral regurgitation	8	0.00219786	0.00121121	1.8146	0.0697115	0.239542	0.0738	0.998458
PGS001446	Mean FA in superior longitudinal fasciculus on FA skeleton (R)	HP:0001653	Mitral regurgitation	8	0.0018636	0.00118965	1.56652	0.117361	0.204152	0.1161	0.998458
PGS001451	Mean ICVF in anterior corona radiata on FA skeleton (R)	HP:0001653	Mitral regurgitation	8	0.00181218	0.001192	1.52028	0.128573	0.198128	0.1271	0.998458
PGS001453	Mean ICVF in anterior limb of internal capsule on FA skeleton (R)	HP:0001653	Mitral regurgitation	8	0.00207309	0.00120201	1.72469	0.0847137	0.226119	0.0838	0.998458
PGS001461	Mean ICVF in external capsule on FA skeleton (L)	HP:0001653	Mitral regurgitation	8	0.00194522	0.00117869	1.65033	0.099009	0.215529	0.0964	0.998458
PGS001472	Mean ICVF in posterior corona radiata on FA skeleton (L)	HP:0001653	Mitral regurgitation	8	0.00193208	0.00119965	1.61054	0.107413	0.210055	0.1047	0.998458
PGS001491	Mean ICVF in uncinate fasciculus on FA skeleton (L)	HP:0001653	Mitral regurgitation	8	0.00202016	0.00118581	1.70361	0.0885844	0.22307	0.0847	0.998458
PGS001531	Speed of sound through heel (R)	HP:0001653	Mitral regurgitation	8	0.00205721	0.00120772	1.70338	0.0886281	0.223037	0.0922	0.998458
PGS001538	Volume of accumbens (R)	HP:0001653	Mitral regurgitation	8	-0.00212105	0.00116992	-1.81299	0.0699601	0.239295	0.0693	0.998458
PGS001555	Volume of grey matter in Crus II Cerebellum (R)	HP:0001653	Mitral regurgitation	8	-0.00203721	0.00123537	-1.64907	0.0992666	0.215354	0.0992	0.998458
PGS001567	Volume of grey matter in Inferior Frontal Gyrus, pars triangularis (R)	HP:0001653	Mitral regurgitation	8	0.00195913	0.00120624	1.62416	0.104475	0.211914	0.105	0.998458
PGS001573	Volume of grey matter in IX Cerebellum (R)	HP:0001653	Mitral regurgitation	8	-0.00176831	0.00117806	-1.50104	0.13348	0.195673	0.1318	0.998458
PGS001574	Volume of grey matter in Lateral Occipital Cortex, inferior division (R)	HP:0001653	Mitral regurgitation	8	-0.00209341	0.00119309	-1.75462	0.0794535	0.230512	0.0815	0.998458
PGS001580	Volume of grey matter in Occipital Fusiform Gyrus (L)	HP:0001653	Mitral regurgitation	8	0.00181001	0.00120256	1.50513	0.132423	0.196193	0.132	0.998458
PGS001588	Volume of grey matter in Planum Polare (R)	HP:0001653	Mitral regurgitation	8	0.00189451	0.0012119	1.56326	0.118124	0.203722	0.1203	0.998458
PGS001592	Volume of grey matter in Precuneous Cortex (L)	HP:0001653	Mitral regurgitation	8	0.00178707	0.0011617	1.53832	0.124103	0.200457	0.1255	0.998458
PGS001608	Volume of grey matter in Thalamus (L)	HP:0001653	Mitral regurgitation	8	0.00180696	0.00120225	1.50299	0.132976	0.195921	0.1385	0.998458
PGS001609	Volume of grey matter in Thalamus (R)	HP:0001653	Mitral regurgitation	8	0.0020965	0.00118665	1.76674	0.0774012	0.232311	0.0786	0.998458
PGS001615	Volume of grey matter in Vermis IX Cerebellum	HP:0001653	Mitral regurgitation	8	-0.0018679	0.00117457	-1.59028	0.111905	0.207318	0.1073	0.998458
PGS001623	Volume of grey matter in VIIb Cerebellum (L)	HP:0001653	Mitral regurgitation	8	-0.00185611	0.00119	-1.55976	0.118949	0.203261	0.1196	0.998458
PGS001628	Volume of grey matter in VIIIb Cerebellum (R)	HP:0001653	Mitral regurgitation	8	-0.00231988	0.00120795	-1.9205	0.0549143	0.256222	0.0548	0.998458
PGS001686	WA ICVF in tract uncinate fasciculus (L)	HP:0001653	Mitral regurgitation	8	0.00203055	0.00118126	1.71897	0.0857506	0.225288	0.085	0.998458
PGS001687	WA ICVF in tract uncinate fasciculus (R)	HP:0001653	Mitral regurgitation	8	0.00200444	0.00118178	1.69612	0.0899947	0.221995	0.0873	0.998458
PGS001706	WA L1 in tract inferior fronto-occipital fasciculus (R)	HP:0001653	Mitral regurgitation	8	-0.00175426	0.00117819	-1.48895	0.136635	0.194147	0.1363	0.998458
PGS001708	WA L1 in tract inferior longitudinal fasciculus (R)	HP:0001653	Mitral regurgitation	8	-0.0020315	0.00117492	-1.72906	0.0839295	0.226755	0.0822	0.998458
PGS001719	WA L2 in tract forceps major	HP:0001653	Mitral regurgitation	8	0.00227264	0.00120263	1.88972	0.0589176	0.251276	0.0575	0.998458
PGS001721	WA L2 in tract inferior fronto-occipital fasciculus (L)	HP:0001653	Mitral regurgitation	8	-0.00183693	0.00119849	-1.53271	0.125482	0.199729	0.1297	0.998458
PGS001723	WA L2 in tract inferior longitudinal fasciculus (L)	HP:0001653	Mitral regurgitation	8	-0.00189239	0.00120458	-1.57099	0.116319	0.204744	0.1153	0.998458
PGS001725	WA L2 in tract superior longitudinal fasciculus (L)	HP:0001653	Mitral regurgitation	8	-0.00179309	0.00119377	-1.50204	0.133221	0.1958	0.1293	0.998458
PGS001728	WA L2 in tract uncinate fasciculus (R)	HP:0001653	Mitral regurgitation	8	-0.00211781	0.00117974	-1.79515	0.0727571	0.236581	0.0717	0.998458
PGS001737	WA L3 in tract inferior longitudinal fasciculus (L)	HP:0001653	Mitral regurgitation	8	-0.00183272	0.00120183	-1.52494	0.127407	0.198727	0.1264	0.998458
PGS001743	WA L3 in tract uncinate fasciculus (R)	HP:0001653	Mitral regurgitation	8	-0.00186187	0.0011762	-1.58295	0.113566	0.206336	0.1162	0.998458
PGS001744	WA MD in tract acoustic radiation (R)	HP:0001653	Mitral regurgitation	8	-0.00189339	0.00120969	-1.56518	0.117674	0.203975	0.112	0.998458
PGS001746	WA MD in tract cingulate gyrus part of cingulum (L)	HP:0001653	Mitral regurgitation	8	-0.00235525	0.00119496	-1.97098	0.0488421	0.264504	0.0499	0.998458
PGS001747	WA MD in tract cingulate gyrus part of cingulum (R)	HP:0001653	Mitral regurgitation	8	-0.00195916	0.00118535	-1.65281	0.0985021	0.215876	0.1006	0.998458
PGS001749	WA MD in tract forceps minor	HP:0001653	Mitral regurgitation	8	-0.00220968	0.00117576	-1.87937	0.060317	0.249631	0.0606	0.998458
PGS001755	WA MD in tract superior thalamic radiation (L)	HP:0001653	Mitral regurgitation	8	-0.00208735	0.00118267	-1.76494	0.0777023	0.232044	0.0769	0.998458
PGS001756	WA MD in tract superior thalamic radiation (R)	HP:0001653	Mitral regurgitation	8	-0.00193519	0.0011961	-1.61791	0.105814	0.211059	0.1083	0.998458
PGS001763	WA MO in tract posterior thalamic radiation (R)	HP:0001653	Mitral regurgitation	8	-0.00191033	0.00120364	-1.58712	0.112618	0.206894	0.107	0.998458
PGS001772	ZEBRA antigen for Epstein-Barr Virus	HP:0001653	Mitral regurgitation	8	-0.00182676	0.00121541	-1.503	0.132973	0.195922	0.1365	0.998458
PGS001779	Brugada syndrome	HP:0001653	Mitral regurgitation	8	-0.00198895	0.00120897	-1.64515	0.100072	0.21481	0.1	0.998458
PGS001784	Abdominal aortic aneurysm	HP:0001653	Mitral regurgitation	8	0.00172829	0.00117746	1.46781	0.142288	0.191509	0.1413	0.998458
PGS002029	Disorders of lipoid metabolism	HP:0001653	Mitral regurgitation	8	-0.0019757	0.00116556	-1.69507	0.0901938	0.221845	0.0917	0.998458
PGS002044	Cataract	HP:0001653	Mitral regurgitation	8	0.00199619	0.00118947	1.67821	0.0934376	0.219446	0.0946	0.998458
PGS002049	Pulmonary heart disease	HP:0001653	Mitral regurgitation	8	0.00203546	0.00118687	1.71498	0.0864799	0.224709	0.0865	0.998458
PGS002057	Varicose veins	HP:0001653	Mitral regurgitation	8	0.0018838	0.00119924	1.57082	0.116357	0.204722	0.1103	0.998458
PGS002060	Nasal polyps	HP:0001653	Mitral regurgitation	8	-0.00181004	0.00118972	-1.5214	0.128293	0.198271	0.1272	0.998458
PGS002069	Functional digestive disorders	HP:0001653	Mitral regurgitation	8	0.00193152	0.00120353	1.60488	0.108653	0.209287	0.1036	0.998458
PGS002071	Other chronic nonalcoholic liver disease	HP:0001653	Mitral regurgitation	8	-0.002179	0.00119912	-1.81717	0.0693174	0.239935	0.0696	0.998458
PGS002078	Genital prolapse	HP:0001653	Mitral regurgitation	8	0.00172875	0.00117736	1.46832	0.142149	0.191573	0.1395	0.998458
PGS002106	Calcium	HP:0001653	Mitral regurgitation	8	0.00239151	0.00120343	1.98725	0.0470095	0.267218	0.0494	0.998458
PGS002109	Hair colour (natural, before greying)	HP:0001653	Mitral regurgitation	8	0.0018668	0.00119422	1.56319	0.118141	0.203713	0.1209	0.998458
PGS002137	Fractured/broken bones in last 5 years	HP:0001653	Mitral regurgitation	8	-0.00183164	0.00118547	-1.54507	0.122464	0.201334	0.1229	0.998458
PGS002149	Sleeplessness / insomnia	HP:0001653	Mitral regurgitation	8	0.00180065	0.00120559	1.49358	0.135418	0.194731	0.1393	0.998458
PGS002163	Creatinine	HP:0001653	Mitral regurgitation	8	0.00229134	0.0012079	1.89696	0.0579553	0.252432	0.0592	0.998458
PGS002212	Daytime dozing / sleeping (narcolepsy)	HP:0001653	Mitral regurgitation	8	0.00182698	0.00118442	1.54251	0.123082	0.201002	0.1143	0.998458
PGS002214	Neutrophil percentage	HP:0001653	Mitral regurgitation	8	-0.0020888	0.001166	-1.79142	0.0733531	0.236017	0.0741	0.998458
PGS002245	Liver fat (MRI-derived)	HP:0001653	Mitral regurgitation	8	-0.0020355	0.00118322	-1.72031	0.0855064	0.225482	0.0891	0.998458
PGS002266	Nonsyndromic cleft lip with or without cleft palate	HP:0001653	Mitral regurgitation	8	-0.00174032	0.00117992	-1.47494	0.140362	0.192395	0.1334	0.998458
PGS002290	Uric acid level	HP:0001653	Mitral regurgitation	8	0.00236114	0.00121086	1.94998	0.051297	0.261031	0.0515	0.998458
PGS002330	Hair Color	HP:0001653	Mitral regurgitation	8	-0.0018844	0.00120292	-1.56652	0.11736	0.204152	0.1203	0.998458
PGS002341	Monocyte Count	HP:0001653	Mitral regurgitation	8	0.00198659	0.00120096	1.65416	0.0982275	0.216064	0.0974	0.998458
PGS002762	Gout	HP:0001653	Mitral regurgitation	8	0.00234781	0.00118378	1.98332	0.0474469	0.26656	0.0504	0.998458
PGS002786	Bipolar disorder	HP:0001653	Mitral regurgitation	8	0.00181742	0.0012249	1.48373	0.138014	0.193492	0.1308	0.998458
PGS002972	Height	HP:0001653	Mitral regurgitation	8	0.00191092	0.00121783	1.56912	0.116754	0.204496	0.1151	0.998458
PGS003092	Type 2 Diabetes	HP:0001653	Mitral regurgitation	8	-0.00188522	0.00116787	-1.61424	0.106608	0.210559	0.1075	0.998458
PGS000013	Coronary artery disease	HP:0000155	Oral ulcer	7	-1.86478e-05	0.00111225	-0.0167658	0.986625	0.141681	0.9871	0.998467
PGS000089	Basophil percentage of white cells	HP:0000155	Oral ulcer	7	-6.07063e-05	0.00110081	-0.055147	0.956026	0.141798	0.9558	0.998467
PGS000096	Immature fraction of reticulocytes	HP:0000155	Oral ulcer	7	4.22871e-05	0.00111236	0.0380157	0.969678	0.14173	0.9683	0.998467
PGS000222	C-C motif chemokine 4 (CCL4) serum levels	HP:0000155	Oral ulcer	7	2.51537e-05	0.00111315	0.0225968	0.981974	0.141691	0.9828	0.998467
PGS000231	C-X-C motif chemokine 16 (CXCL16) serum levels	HP:0000155	Oral ulcer	7	0.000103722	0.00111296	0.0931947	0.925757	0.142036	0.9261	0.998467
PGS000241	Galanin peptides (GAL) serum levels	HP:0000155	Oral ulcer	7	-8.22317e-05	0.0011054	-0.0743908	0.940706	0.141903	0.9385	0.998467
PGS000242	Galectin-3 (Gal-3) serum levels	HP:0000155	Oral ulcer	7	-2.27726e-05	0.00110152	-0.0206738	0.983508	0.141687	0.9849	0.998467
PGS000247	Kallikrein-11 (hK11) serum levels	HP:0000155	Oral ulcer	7	0.000117159	0.0011427	0.102528	0.918346	0.142114	0.9168	0.998467
PGS000251	Interleukin-27 (IL-27) serum levels	HP:0000155	Oral ulcer	7	-7.10865e-05	0.00112427	-0.0632289	0.94959	0.141838	0.9462	0.998467
PGS000262	Myoglobin (MB) serum levels	HP:0000155	Oral ulcer	7	0.000131954	0.00110992	0.118886	0.905375	0.142267	0.9063	0.998467
PGS000273	Proteinase-activated receptor 1 (PAR-1) serum levels	HP:0000155	Oral ulcer	7	-3.97714e-05	0.0011085	-0.0358787	0.971382	0.141724	0.9727	0.998467
PGS000276	Placenta growth factor (PlGF) serum levels	HP:0000155	Oral ulcer	7	-6.71445e-05	0.00112996	-0.059422	0.952621	0.141819	0.9521	0.998467
PGS000294	Vascular endothelial growth factor A (VEGF-A) serum levels	HP:0000155	Oral ulcer	7	-2.82355e-05	0.00113027	-0.0249812	0.980072	0.141696	0.982	0.998467
PGS000315	Immunoglobulin E (IgE)	HP:0000155	Oral ulcer	7	-0.000126063	0.00113117	-0.111444	0.911273	0.142194	0.9106	0.998467
PGS000361	Cancer of larynx	HP:0000155	Oral ulcer	7	-9.60196e-05	0.00112432	-0.0854023	0.931949	0.141978	0.9349	0.998467
PGS000442	Other non-epithelial cancer of skin	HP:0000155	Oral ulcer	7	6.98033e-05	0.00113617	0.0614371	0.951016	0.141829	0.9521	0.998467
PGS000543	Cancer of other female genital organs	HP:0000155	Oral ulcer	7	-4.09931e-05	0.00115268	-0.0355633	0.971634	0.141723	0.9703	0.998467
PGS000712	T2D (cases vs HbA1c filtered controls)	HP:0000155	Oral ulcer	7	-7.86574e-05	0.00110542	-0.0711558	0.94328	0.141883	0.9447	0.998467
PGS000758	Adult standing height	HP:0000155	Oral ulcer	7	-6.61958e-05	0.00112329	-0.0589302	0.953013	0.141816	0.9518	0.998467
PGS000769	Response to bronchodilator (albutamol)	HP:0000155	Oral ulcer	7	-0.000104496	0.00111987	-0.0933108	0.925665	0.142037	0.9265	0.998467
PGS000819	Diabetic retinopathy	HP:0000155	Oral ulcer	7	2.47492e-05	0.00108859	0.0227351	0.981863	0.141691	0.9814	0.998467
PGS000834	Corrected insulin response (at 30mins during OGTT)	HP:0000155	Oral ulcer	7	-4.06635e-05	0.00111284	-0.0365403	0.970855	0.141726	0.9712	0.998467
PGS000837	Insulin sensitivity index	HP:0000155	Oral ulcer	7	-9.65204e-06	0.00111731	-0.00863868	0.993108	0.141672	0.9938	0.998467
PGS000882	25-hydroxyvitamin D	HP:0000155	Oral ulcer	7	6.00391e-05	0.00113517	0.0528899	0.957824	0.141788	0.959	0.998467
PGS000928	Other non-toxic goitre (time-to-event)	HP:0000155	Oral ulcer	7	1.41584e-05	0.00110299	0.0128363	0.989759	0.141676	0.9916	0.998467
PGS000939	Hiatus hernia	HP:0000155	Oral ulcer	7	-4.12663e-05	0.00110972	-0.0371863	0.97034	0.141728	0.9716	0.998467
PGS000940	Intestinal malabsorption (time-to-event)	HP:0000155	Oral ulcer	7	1.12765e-05	0.00109767	0.0102732	0.991804	0.141674	0.992	0.998467
PGS000960	Other systemic involvement of connective tissue (time-to-event)	HP:0000155	Oral ulcer	7	7.67881e-05	0.0011193	0.0686036	0.945311	0.141868	0.9456	0.998467
PGS000977	MCV seropositivity for Merkel Cell Polyomavirus	HP:0000155	Oral ulcer	7	9.79665e-05	0.00111038	0.0882276	0.929703	0.141998	0.9247	0.998467
PGS001012	Number of falls in the last year	HP:0000155	Oral ulcer	7	9.67215e-05	0.00112361	0.0860808	0.931409	0.141983	0.9322	0.998467
PGS001013	Macular degeneration	HP:0000155	Oral ulcer	7	-3.48974e-05	0.00111555	-0.0312828	0.975047	0.141711	0.9754	0.998467
PGS001019	Attending social / leisure activities (regular attendance at a gym or sports club)	HP:0000155	Oral ulcer	7	-0.000123367	0.00112156	-0.109996	0.912422	0.142181	0.9118	0.998467
PGS001080	Freq. of tiredness / lethargy in last 2 weeks	HP:0000155	Oral ulcer	7	0.00010522	0.00110144	0.09553	0.923902	0.142055	0.9236	0.998467
PGS001104	Body fat percentage (right leg)	HP:0000155	Oral ulcer	7	0.000130857	0.00110138	0.118813	0.905434	0.142266	0.9104	0.998467
PGS001107	UACR [> 30 mg/g]	HP:0000155	Oral ulcer	7	0.000109671	0.0010929	0.100349	0.920076	0.142095	0.9189	0.998467
PGS001118	Taking other prescription medications	HP:0000155	Oral ulcer	7	-6.21493e-05	0.00113317	-0.0548455	0.956266	0.141796	0.9566	0.998467
PGS001127	Never Smoker	HP:0000155	Oral ulcer	7	-6.95044e-05	0.00111573	-0.062295	0.950333	0.141833	0.9504	0.998467
PGS001143	Volume of grey matter in Parietal Operculum Cortex (R)	HP:0000155	Oral ulcer	7	-4.76747e-05	0.00110521	-0.0431364	0.965596	0.141748	0.9657	0.998467
PGS001160	Trunk mass (predicted)	HP:0000155	Oral ulcer	7	4.67399e-05	0.00111124	0.0420609	0.966454	0.141744	0.9697	0.998467
PGS001168	Trunk fat free mass	HP:0000155	Oral ulcer	7	5.33954e-06	0.00111234	0.00480029	0.99617	0.14167	0.9963	0.998467
PGS001169	Whole body fat free mass	HP:0000155	Oral ulcer	7	-0.000113566	0.00110499	-0.102776	0.91815	0.142116	0.9197	0.998467
PGS001242	Ankle spacing width (L)	HP:0000155	Oral ulcer	7	2.49921e-05	0.00109745	0.0227729	0.981833	0.141691	0.9824	0.998467
PGS001243	Ankle spacing width (R)	HP:0000155	Oral ulcer	7	-7.97262e-05	0.00110719	-0.0720074	0.942602	0.141888	0.9448	0.998467
PGS001262	Vascular/heart problems diagnosed by doctor Angina	HP:0000155	Oral ulcer	7	4.41454e-05	0.00110996	0.0397721	0.968278	0.141736	0.9677	0.998467
PGS001275	Other retinal disorders (time-to-event)	HP:0000155	Oral ulcer	7	-6.6098e-05	0.00111896	-0.0590709	0.952901	0.141817	0.9416	0.998467
PGS001303	Other cataract (time-to-event)	HP:0000155	Oral ulcer	7	-6.899e-05	0.00110645	-0.0623524	0.950288	0.141834	0.9516	0.998467
PGS001337	Family history of breast cancer	HP:0000155	Oral ulcer	7	0.000117274	0.00111284	0.105383	0.916081	0.142139	0.916	0.998467
PGS001374	Age stopped smoking	HP:0000155	Oral ulcer	7	-5.94776e-06	0.00111887	-0.00531587	0.995759	0.141671	0.9968	0.998467
PGS001378	Basophill count	HP:0000155	Oral ulcer	7	-2.41133e-05	0.00109382	-0.0220449	0.982414	0.14169	0.9816	0.998467
PGS001421	Mean FA in cingulum hippocampus on FA skeleton (L)	HP:0000155	Oral ulcer	7	-2.31386e-05	0.00112216	-0.0206196	0.983551	0.141687	0.9838	0.998467
PGS001422	Mean FA in cingulum hippocampus on FA skeleton (R)	HP:0000155	Oral ulcer	7	-1.04475e-05	0.00112112	-0.00931877	0.992566	0.141673	0.9922	0.998467
PGS001444	Mean FA in superior fronto-occipital fasciculus on FA skeleton (R)	HP:0000155	Oral ulcer	7	-3.68855e-05	0.00110064	-0.0335128	0.973269	0.141717	0.9753	0.998467
PGS001463	Mean ICVF in fornix cres+stria terminalis on FA skeleton (L)	HP:0000155	Oral ulcer	7	-7.18241e-05	0.00110563	-0.0649624	0.948209	0.141848	0.9465	0.998467
PGS001467	Mean ICVF in inferior cerebellar peduncle on FA skeleton (L)	HP:0000155	Oral ulcer	7	-2.21383e-05	0.00111227	-0.0199036	0.984122	0.141686	0.9845	0.998467
PGS001468	Mean ICVF in inferior cerebellar peduncle on FA skeleton (R)	HP:0000155	Oral ulcer	7	-6.76871e-05	0.00110491	-0.06126	0.951157	0.141828	0.949	0.998467
PGS001469	Mean ICVF in medial lemniscus on FA skeleton (L)	HP:0000155	Oral ulcer	7	0.000118724	0.00112096	0.105912	0.915661	0.142143	0.9155	0.998467
PGS001471	Mean ICVF in middle cerebellar peduncle on FA skeleton	HP:0000155	Oral ulcer	7	3.27002e-06	0.00110586	0.002957	0.997641	0.14167	0.9976	0.998467
PGS001486	Mean ICVF in superior fronto-occipital fasciculus on FA skeleton (L)	HP:0000155	Oral ulcer	7	2.20532e-05	0.00111117	0.0198468	0.984167	0.141686	0.9852	0.998467
PGS001487	Mean ICVF in superior fronto-occipital fasciculus on FA skeleton (R)	HP:0000155	Oral ulcer	7	0.000101317	0.00109656	0.0923959	0.926391	0.14203	0.9218	0.998467
PGS001497	Mean ISOVF in cingulum cingulate gyrus on FA skeleton (R)	HP:0000155	Oral ulcer	7	8.43968e-06	0.00112334	0.00751305	0.994006	0.141672	0.9947	0.998467
PGS001506	Mean ISOVF in superior corona radiata on FA skeleton (R)	HP:0000155	Oral ulcer	7	-6.41189e-05	0.00113354	-0.0565654	0.954896	0.141805	0.9552	0.998467
PGS001511	Median T2star in putamen (L)	HP:0000155	Oral ulcer	7	-0.000120855	0.00112712	-0.107225	0.91462	0.142155	0.9163	0.998467
PGS001522	Psoriatic and enteropathic arthropathies (time-to-event)	HP:0000155	Oral ulcer	7	4.66346e-05	0.00109773	0.0424828	0.966117	0.141746	0.9667	0.998467
PGS001570	Volume of grey matter in Insular Cortex (R)	HP:0000155	Oral ulcer	7	0.000124355	0.00111719	0.11131	0.91138	0.142193	0.9062	0.998467
PGS001574	Volume of grey matter in Lateral Occipital Cortex, inferior division (R)	HP:0000155	Oral ulcer	7	3.2884e-05	0.00111676	0.0294459	0.976511	0.141706	0.9781	0.998467
PGS001582	Volume of grey matter in Paracingulate Gyrus (R)	HP:0000155	Oral ulcer	7	-0.000120566	0.00110609	-0.109002	0.91321	0.142172	0.9136	0.998467
PGS001586	Volume of grey matter in Parahippocampal Gyrus, posterior division (R)	HP:0000155	Oral ulcer	7	-3.37298e-05	0.0011297	-0.0298573	0.976183	0.141707	0.9794	0.998467
PGS001590	Volume of grey matter in Precentral Gyrus (L)	HP:0000155	Oral ulcer	7	0.000123656	0.00110709	0.111694	0.911075	0.142197	0.9112	0.998467
PGS001591	Volume of grey matter in Precentral Gyrus (R)	HP:0000155	Oral ulcer	7	-0.000109857	0.00109157	-0.100641	0.919844	0.142097	0.9128	0.998467
PGS001594	Volume of grey matter in Putamen (R)	HP:0000155	Oral ulcer	7	-6.56483e-06	0.00111911	-0.00586611	0.99532	0.141671	0.9947	0.998467
PGS001607	Volume of grey matter in Temporal Pole (R)	HP:0000155	Oral ulcer	7	0.000106763	0.00111121	0.0960783	0.923467	0.142059	0.9233	0.998467
PGS001612	Volume of grey matter in Ventral Striatum (L)	HP:0000155	Oral ulcer	7	-8.75568e-05	0.0010952	-0.0799461	0.936287	0.141939	0.9383	0.998467
PGS001631	Volume of pallidum (L)	HP:0000155	Oral ulcer	7	7.21928e-05	0.00110418	0.0653813	0.947876	0.14185	0.9479	0.998467
PGS001634	Volume of peripheral cortical grey matter (normalised for head size)	HP:0000155	Oral ulcer	7	1.66121e-05	0.00110584	0.0150221	0.988016	0.141679	0.9864	0.998467
PGS001677	WA ICVF in tract middle cerebellar peduncle	HP:0000155	Oral ulcer	7	-0.00012501	0.00110339	-0.113296	0.909805	0.142212	0.9119	0.998467
PGS001689	WA ISOVF in tract acoustic radiation (R)	HP:0000155	Oral ulcer	7	-1.11779e-05	0.00111314	-0.0100418	0.991989	0.141674	0.9909	0.998467
PGS001704	WA L1 in tract forceps minor	HP:0000155	Oral ulcer	7	-8.78369e-05	0.00110402	-0.0795608	0.936593	0.141937	0.9371	0.998467
PGS001726	WA L2 in tract superior thalamic radiation (L)	HP:0000155	Oral ulcer	7	-3.49973e-05	0.00112135	-0.03121	0.975105	0.14171	0.977	0.998467
PGS001773	Moderate-to-severe atopic dermatitis	HP:0000155	Oral ulcer	7	9.06359e-05	0.00111057	0.081612	0.934962	0.141951	0.9384	0.998467
PGS001791	Idiopathic pulmonary fibrosis	HP:0000155	Oral ulcer	7	-0.000109355	0.00112867	-0.0968889	0.922823	0.142066	0.9169	0.998467
PGS002034	Congenital deficiency of other clotting factors (including factor VII)	HP:0000155	Oral ulcer	7	-0.000125925	0.00111191	-0.113251	0.909841	0.142211	0.9214	0.998467
PGS002049	Pulmonary heart disease	HP:0000155	Oral ulcer	7	-5.48235e-05	0.00111091	-0.04935	0.960645	0.141772	0.9616	0.998467
PGS002056	Phlebitis and thrombophlebitis	HP:0000155	Oral ulcer	7	7.46259e-05	0.00109485	0.0681608	0.945663	0.141866	0.9466	0.998467
PGS002060	Nasal polyps	HP:0000155	Oral ulcer	7	-8.54319e-06	0.00111343	-0.00767287	0.993879	0.141672	0.9944	0.998467
PGS002064	Appendiceal conditions	HP:0000155	Oral ulcer	7	0.000105755	0.00111534	0.0948184	0.924467	0.142049	0.927	0.998467
PGS002078	Genital prolapse	HP:0000155	Oral ulcer	7	8.83788e-06	0.00110183	0.0080211	0.993601	0.141672	0.9933	0.998467
PGS002079	Irregular menstrual cycle/bleeding	HP:0000155	Oral ulcer	7	-8.20711e-05	0.00112385	-0.0730265	0.941791	0.141895	0.9387	0.998467
PGS002091	Polymyalgia Rheumatica	HP:0000155	Oral ulcer	7	0.00013354	0.00110395	0.120965	0.903729	0.142288	0.9043	0.998467
PGS002096	Abdominal pain	HP:0000155	Oral ulcer	7	-0.00010018	0.00111678	-0.089704	0.92853	0.142009	0.9309	0.998467
PGS002098	Recent poor appetite or overeating	HP:0000155	Oral ulcer	7	-0.000120745	0.00110882	-0.108894	0.913296	0.142171	0.9181	0.998467
PGS002104	Hearing difficulty/problems	HP:0000155	Oral ulcer	7	-8.39858e-05	0.00111103	-0.0755924	0.93975	0.141911	0.9381	0.998467
PGS002105	Birth weight	HP:0000155	Oral ulcer	7	4.65051e-05	0.00110348	0.0421441	0.966387	0.141744	0.9661	0.998467
PGS002109	Hair colour (natural, before greying)	HP:0000155	Oral ulcer	7	-1.37003e-05	0.00111767	-0.0122578	0.990221	0.141676	0.99	0.998467
PGS002140	Wears glasses or contact lenses	HP:0000155	Oral ulcer	7	-0.000104631	0.00112914	-0.0926642	0.926178	0.142032	0.9259	0.998467
PGS002145	Headaches for 3+ months	HP:0000155	Oral ulcer	7	-0.000117496	0.00110194	-0.106626	0.915095	0.14215	0.9136	0.998467
PGS002156	Age first had sexual intercourse	HP:0000155	Oral ulcer	7	-6.41456e-05	0.00110855	-0.0578642	0.953862	0.141811	0.9524	0.998467
PGS002162	Creatinine (enzymatic) in urine	HP:0000155	Oral ulcer	7	5.69975e-05	0.00110072	0.051782	0.958707	0.141783	0.9603	0.998467
PGS002222	Ever contemplated self-harm / Recent thoughts of suicide or self-harm	HP:0000155	Oral ulcer	7	-1.44198e-05	0.00111901	-0.0128862	0.98972	0.141676	0.9899	0.998467
PGS002225	Snoring	HP:0000155	Oral ulcer	7	3.43608e-05	0.0011008	0.0312142	0.975101	0.14171	0.9718	0.998467
PGS002229	Urate	HP:0000155	Oral ulcer	7	3.89211e-05	0.00112343	0.0346448	0.972366	0.14172	0.9712	0.998467
PGS002278	Supranormal left ventricular ejection fraction	HP:0000155	Oral ulcer	7	-0.000100272	0.00110143	-0.0910378	0.92747	0.14202	0.9298	0.998467
PGS002325	Eosinophil count	HP:0000155	Oral ulcer	7	-3.74621e-05	0.00111767	-0.0335181	0.973264	0.141717	0.9706	0.998467
PGS002344	Psoriasis	HP:0000155	Oral ulcer	7	-7.89401e-05	0.00111514	-0.0707896	0.943571	0.141881	0.9435	0.998467
PGS002763	Hip osteoarthritis	HP:0000155	Oral ulcer	7	9.74004e-05	0.00111334	0.0874848	0.930294	0.141993	0.9342	0.998467
PGS002788	Type 2 bipolar disorder	HP:0000155	Oral ulcer	7	-4.58694e-05	0.00112225	-0.0408728	0.967401	0.14174	0.9682	0.998467
PGS002853	BMI	HP:0000155	Oral ulcer	7	9.80253e-05	0.00108288	0.0905229	0.927879	0.142016	0.9291	0.998467
PGS003133	Thinness	HP:0000155	Oral ulcer	7	5.74745e-06	0.00115637	0.00497026	0.996035	0.14167	0.9965	0.998467
PGS003212	Sleep Apnea	HP:0000155	Oral ulcer	7	-3.01448e-05	0.00112353	-0.0268306	0.978597	0.1417	0.9763	0.998467
PGS003282	Cystatin C	HP:0000155	Oral ulcer	7	8.24999e-05	0.00112331	0.0734435	0.941459	0.141897	0.9399	0.998467
PGS003381	Uterine endometrial carcinoma	HP:0000155	Oral ulcer	7	-5.38834e-05	0.00111491	-0.0483298	0.961457	0.141768	0.9645	0.998467
PGS000988	High light scatter reticulocyte percentage	HP:0001662	Bradycardia	10	-4.23859e-06	0.00130994	-0.00323572	0.997419	0.193902	0.9976	0.998467
PGS000259	Leptin (LEP) serum levels	HP:0003006	Neuroblastoma	10	-7.44166e-06	0.00133626	-0.00556904	0.995557	0.127679	0.995	0.99847
PGS000268	Matrix metalloproteinase-7 (MMP-7) serum levels	HP:0003006	Neuroblastoma	10	-1.02225e-05	0.00134249	-0.00761459	0.993925	0.12768	0.9936	0.99847
PGS000644	Nodular lymphoma	HP:0003006	Neuroblastoma	10	1.38425e-05	0.00132392	0.0104557	0.991659	0.127682	0.9917	0.99847
PGS000994	Tea intake	HP:0003006	Neuroblastoma	10	-1.40802e-05	0.00135963	-0.0103559	0.991738	0.127682	0.9921	0.99847
PGS001029	Other disorders of cornea (time-to-event)	HP:0003006	Neuroblastoma	10	1.23817e-05	0.00134542	0.00920288	0.992658	0.127681	0.9929	0.99847
PGS001337	Family history of breast cancer	HP:0003006	Neuroblastoma	10	2.28904e-05	0.00132935	0.0172193	0.986263	0.12769	0.9849	0.99847
PGS001469	Mean ICVF in medial lemniscus on FA skeleton (L)	HP:0003006	Neuroblastoma	10	-1.24991e-05	0.00133905	-0.00933431	0.992553	0.127682	0.9915	0.99847
PGS001620	Volume of grey matter in Vermis X Cerebellum	HP:0003006	Neuroblastoma	10	8.53389e-06	0.00129922	0.00656849	0.99476	0.12768	0.9947	0.99847
PGS001746	WA MD in tract cingulate gyrus part of cingulum (L)	HP:0003006	Neuroblastoma	10	-9.68204e-06	0.00133636	-0.0072451	0.99422	0.12768	0.9944	0.99847
PGS002179	Impedance of whole body	HP:0003006	Neuroblastoma	10	1.15392e-05	0.00130479	0.00884377	0.992945	0.127681	0.992	0.99847
PGS002276	QTc duration	HP:0003006	Neuroblastoma	10	1.30619e-05	0.00131897	0.00990309	0.992099	0.127682	0.9929	0.99847
PGS002760	Epilepsy	HP:0003006	Neuroblastoma	10	-1.79072e-05	0.00133818	-0.0133818	0.989324	0.127685	0.9897	0.99847
PGS002782	nonHDL Cholesterol	HP:0003006	Neuroblastoma	10	-1.94315e-05	0.0013069	-0.0148684	0.988138	0.127687	0.9859	0.99847
PGS003332	Venous thromboembolism	HP:0003006	Neuroblastoma	10	2.4109e-05	0.00131925	0.0182748	0.985421	0.127692	0.9845	0.99847
PGS000013	Coronary artery disease	HP:0000504	Abnormality of vision	6	0.000255593	0.00102979	0.2482	0.804001	0.175873	0.7989	0.998471
PGS000089	Basophil percentage of white cells	HP:0000504	Abnormality of vision	6	0.000242354	0.00101919	0.23779	0.812065	0.175659	0.8163	0.998471
PGS000246	Hepatocyte growth factor (HGF) serum levels	HP:0000504	Abnormality of vision	6	0.000256956	0.00103133	0.249149	0.803267	0.175893	0.7934	0.998471
PGS000716	Early life body size	HP:0000504	Abnormality of vision	6	-0.000236822	0.00100048	-0.236708	0.812903	0.175638	0.8096	0.998471
PGS001075	Usual walking pace	HP:0000504	Abnormality of vision	6	0.000275864	0.00102563	0.268971	0.787976	0.176327	0.79	0.998471
PGS001280	PE (time-to-event)	HP:0000504	Abnormality of vision	6	0.000253905	0.00101815	0.249379	0.803089	0.175898	0.8056	0.998471
PGS001282	Migraine (time-to-event)	HP:0000504	Abnormality of vision	6	-0.000247133	0.00104868	-0.235661	0.813716	0.175617	0.8156	0.998471
PGS001382	Corneal resistance factor (L)	HP:0000504	Abnormality of vision	6	0.000255884	0.001022	0.250376	0.802318	0.175919	0.7979	0.998471
PGS001398	Friendship satisfaction	HP:0000504	Abnormality of vision	6	-0.000246362	0.0010502	-0.234586	0.81455	0.175595	0.813	0.998471
PGS001413	LV stroke volume	HP:0000504	Abnormality of vision	6	0.000266312	0.00103895	0.256327	0.79772	0.176046	0.7972	0.998471
PGS001428	Mean FA in inferior cerebellar peduncle on FA skeleton (R)	HP:0000504	Abnormality of vision	6	0.000242754	0.0010141	0.239378	0.810833	0.175691	0.8135	0.998471
PGS001442	Mean FA in superior corona radiata on FA skeleton (R)	HP:0000504	Abnormality of vision	6	0.000265137	0.00105203	0.252024	0.801044	0.175954	0.8054	0.998471
PGS001463	Mean ICVF in fornix cres+stria terminalis on FA skeleton (L)	HP:0000504	Abnormality of vision	6	-0.000253193	0.00102365	-0.247343	0.804665	0.175855	0.806	0.998471
PGS001507	Median T2star in caudate (L)	HP:0000504	Abnormality of vision	6	-0.000262787	0.00103479	-0.253952	0.799555	0.175995	0.797	0.998471
PGS001534	Total Volume of white matter hyperintensities (from T1 and T2 FLAIR images)	HP:0000504	Abnormality of vision	6	0.000241407	0.00104926	0.230075	0.818054	0.175507	0.8152	0.998471
PGS001564	Volume of grey matter in Hippocampus (R)	HP:0000504	Abnormality of vision	6	-0.00025164	0.00104289	-0.241291	0.80935	0.17573	0.8026	0.998471
PGS001583	Volume of grey matter in Parahippocampal Gyrus, anterior division (L)	HP:0000504	Abnormality of vision	6	-0.000240602	0.00102784	-0.234085	0.814939	0.175585	0.8141	0.998471
PGS001637	Volume of thalamus (L)	HP:0000504	Abnormality of vision	6	0.000263163	0.00103787	0.253559	0.799858	0.175987	0.7948	0.998471
PGS001663	WA ICVF in tract anterior thalamic radiation (L)	HP:0000504	Abnormality of vision	6	-0.000251846	0.00102183	-0.246466	0.805343	0.175837	0.8047	0.998471
PGS001675	WA ICVF in tract medial lemniscus (L)	HP:0000504	Abnormality of vision	6	-0.000250682	0.0010089	-0.248471	0.803792	0.175879	0.8071	0.998471
PGS001705	WA L1 in tract inferior fronto-occipital fasciculus (L)	HP:0000504	Abnormality of vision	6	-0.000271776	0.00105657	-0.257225	0.797028	0.176066	0.7949	0.998471
PGS001715	WA L2 in tract anterior thalamic radiation (L)	HP:0000504	Abnormality of vision	6	0.000244166	0.00103596	0.23569	0.813694	0.175617	0.816	0.998471
PGS001746	WA MD in tract cingulate gyrus part of cingulum (L)	HP:0000504	Abnormality of vision	6	-0.00024011	0.00103577	-0.231819	0.816699	0.175541	0.8101	0.998471
PGS002020	Benign neoplasm of other parts of digestive system	HP:0000504	Abnormality of vision	6	0.000276254	0.00103359	0.267275	0.789281	0.176288	0.7905	0.998471
PGS002081	Superficial cellulitis and abscess	HP:0000504	Abnormality of vision	6	0.000271344	0.00103691	0.261686	0.793586	0.176163	0.7959	0.998471
PGS002195	Sex hormone binding globulin (SHBG)	HP:0000504	Abnormality of vision	6	-0.000248846	0.00104419	-0.238315	0.811657	0.17567	0.8085	0.998471
PGS002222	Ever contemplated self-harm / Recent thoughts of suicide or self-harm	HP:0000504	Abnormality of vision	6	0.000259398	0.00103605	0.250373	0.802321	0.175919	0.8023	0.998471
PGS002237	Chronic Kidney Disease (stage 3 or greater)	HP:0000504	Abnormality of vision	6	0.000248592	0.00105322	0.23603	0.81343	0.175624	0.8091	0.998471
PGS002331	HbA1c	HP:0000504	Abnormality of vision	6	0.000271884	0.001013	0.268395	0.788419	0.176314	0.7887	0.998471
PGS002344	Psoriasis	HP:0000504	Abnormality of vision	6	0.000236982	0.00103246	0.229532	0.818476	0.175496	0.8121	0.998471
PGS002737	Endometrial cancer	HP:0000504	Abnormality of vision	6	0.000277232	0.00104004	0.266558	0.789833	0.176272	0.7925	0.998471
PGS002811	Abdominal adipose tissue volumes adjusted for BMI and height	HP:0000504	Abnormality of vision	6	-0.000243774	0.00102006	-0.238979	0.811143	0.175683	0.8046	0.998471
PGS002812	Gluteofemoral adipose tissue volumes adjusted for BMI and height	HP:0000504	Abnormality of vision	6	0.000271956	0.00105255	0.258378	0.796138	0.176091	0.8013	0.998471
PGS002922	Estradiol	HP:0000504	Abnormality of vision	6	0.000254823	0.00105634	0.241233	0.809396	0.175729	0.8115	0.998471
PGS001422	Mean FA in cingulum hippocampus on FA skeleton (R)	HP:0001027	Soft, doughy skin	6	-7.76636e-06	0.0010385	-0.00747844	0.994034	0.0792422	0.9924	0.998472
PGS000990	Retinal detachments and breaks (time-to-event)	HP:0001324	Muscle weakness	54	4.02787e-05	0.0030375	0.0132605	0.989421	0.618082	0.9898	0.998475
PGS001415	Mean FA in anterior limb of internal capsule on FA skeleton (L)	HP:0001324	Muscle weakness	54	-4.66246e-05	0.00304804	-0.0152966	0.987797	0.618084	0.9885	0.998475
PGS001436	Mean FA in sagittal stratum on FA skeleton (L)	HP:0001324	Muscle weakness	54	-4.35677e-05	0.00309139	-0.0140933	0.988757	0.618082	0.9895	0.998475
PGS000008	ER-positive Breast Cancer	HP:0001371	Flexion contracture	16	2.86295e-05	0.00166639	0.0171805	0.986294	0.0926106	0.9872	0.998475
PGS000009	ER-negative Breast Cancer	HP:0001371	Flexion contracture	16	-0.000306075	0.00169467	-0.18061	0.856689	0.0939801	0.8538	0.998475
PGS000069	Serous epithelial ovarian cancer	HP:0001371	Flexion contracture	16	0.000169651	0.00167292	0.10141	0.919234	0.0930338	0.9176	0.998475
PGS000082	Ovarian cancer	HP:0001371	Flexion contracture	16	0.000131223	0.00166178	0.0789652	0.937067	0.0928623	0.9367	0.998475
PGS000098	Lymphocyte percentage of white cells	HP:0001371	Flexion contracture	16	-0.00017577	0.00162384	-0.108243	0.913812	0.0930945	0.9161	0.998475
PGS000100	Mean corpuscular hemoglobin concentration	HP:0001371	Flexion contracture	16	-0.000113348	0.00167611	-0.0676256	0.946089	0.0927919	0.9485	0.998475
PGS000217	Adrenomedullin (ADM) serum levels	HP:0001371	Flexion contracture	16	-0.000143712	0.00167475	-0.085811	0.931624	0.0929101	0.9339	0.998475
PGS000222	C-C motif chemokine 4 (CCL4) serum levels	HP:0001371	Flexion contracture	16	-3.31758e-05	0.00168014	-0.0197459	0.984248	0.0926146	0.9827	0.998475
PGS000227	Cathepsin D (CTSD) serum levels	HP:0001371	Flexion contracture	16	-0.00039319	0.0016896	-0.232712	0.816005	0.0948925	0.8204	0.998475
PGS000231	C-X-C motif chemokine 16 (CXCL16) serum levels	HP:0001371	Flexion contracture	16	-0.000226954	0.00167984	-0.135105	0.892541	0.0933715	0.8929	0.998475
PGS000234	Eosinophil cationic protein (ECP) serum levels	HP:0001371	Flexion contracture	16	0.000235124	0.00169741	0.138519	0.889842	0.0934111	0.8999	0.998475
PGS000235	Epidermal growth factor (EGF) serum levels	HP:0001371	Flexion contracture	16	-0.000176816	0.00172787	-0.102332	0.918502	0.0930418	0.9195	0.998475
PGS000238	Tumor necrosis factor receptor superfamily member 6 (FAS) serum levels	HP:0001371	Flexion contracture	16	-0.000161701	0.00167358	-0.0966197	0.923037	0.0929936	0.925	0.998475
PGS000242	Galectin-3 (Gal-3) serum levels	HP:0001371	Flexion contracture	16	-0.00012604	0.00166259	-0.0758094	0.939577	0.0928416	0.9428	0.998475
PGS000245	Proheparin-binding EGF-like growth factor (HB-EGF) serum levels	HP:0001371	Flexion contracture	16	-0.000196521	0.00170157	-0.115494	0.908064	0.0931633	0.9099	0.998475
PGS000257	Kidney injury molecule 1 (KIM-1) serum levels	HP:0001371	Flexion contracture	16	-0.000287658	0.00167865	-0.171363	0.863953	0.0938422	0.8606	0.998475
PGS000261	Membrane-bound aminopeptidase P (mAmP) serum levels	HP:0001371	Flexion contracture	16	0.000115527	0.00168257	0.0686614	0.945265	0.0927979	0.9418	0.998475
PGS000262	Myoglobin (MB) serum levels	HP:0001371	Flexion contracture	16	-0.000348859	0.00167525	-0.208243	0.835057	0.0944354	0.8435	0.998475
PGS000263	Monocyte chemotactic protein 1 (MCP-1) serum levels	HP:0001371	Flexion contracture	16	-0.00016173	0.00167308	-0.0966663	0.923	0.092994	0.9263	0.998475
PGS000264	Matrix metalloproteinase-1 (MMP-1) serum levels	HP:0001371	Flexion contracture	16	-0.000141855	0.00169315	-0.0837819	0.933237	0.0928955	0.9374	0.998475
PGS000266	Matrix metalloproteinase-12 (MMP-12) serum levels	HP:0001371	Flexion contracture	16	0.000176912	0.00167748	0.105463	0.916018	0.0930694	0.916	0.998475
PGS000272	Pappalysin-1 (PAPPA) serum levels	HP:0001371	Flexion contracture	16	-0.000279768	0.00170754	-0.163842	0.869869	0.0937354	0.8752	0.998475
PGS000276	Placenta growth factor (PlGF) serum levels	HP:0001371	Flexion contracture	16	0.000177739	0.00170551	0.104215	0.917008	0.0930583	0.9134	0.998475
PGS000278	Pentraxin-related protein PTX3 (PTX3) serum levels	HP:0001371	Flexion contracture	16	0.000352542	0.00167836	0.210051	0.833646	0.0944674	0.8294	0.998475
PGS000283	Spondin-1 (SPON1) serum levels	HP:0001371	Flexion contracture	16	-9.49088e-05	0.00168925	-0.0561841	0.9552	0.0927319	0.9556	0.998475
PGS000285	Tissue factor (TF) serum levels	HP:0001371	Flexion contracture	16	9.34908e-05	0.00168122	0.0556088	0.955658	0.0927291	0.9543	0.998475
PGS000290	TNF-related apoptosis-inducing ligand (TRAIL) serum levels	HP:0001371	Flexion contracture	16	0.000231032	0.00168754	0.136905	0.891118	0.0933922	0.8911	0.998475
PGS000291	TNF-related apoptosis-inducing ligand receptor 2 (TRAIL-R2) serum levels	HP:0001371	Flexion contracture	16	-0.000274281	0.00164939	-0.166292	0.867941	0.0937697	0.8652	0.998475
PGS000293	Urokinase plasminogen activator surface receptor (U-PAR) serum levels	HP:0001371	Flexion contracture	16	-7.90162e-05	0.00167346	-0.0472171	0.962344	0.0926926	0.9641	0.998475
PGS000294	Vascular endothelial growth factor A (VEGF-A) serum levels	HP:0001371	Flexion contracture	16	0.00027468	0.00170597	0.161011	0.872098	0.0936965	0.8747	0.998475
PGS000359	Cancer of tongue	HP:0001371	Flexion contracture	16	0.000275642	0.00169001	0.163101	0.870453	0.0937252	0.8662	0.998475
PGS000546	Malignant neoplasm of ovary	HP:0001371	Flexion contracture	16	-0.000298777	0.00169331	-0.176446	0.859959	0.0939171	0.8594	0.998475
PGS000594	Cancer of other male genital organs	HP:0001371	Flexion contracture	16	-0.000355604	0.00169549	-0.209736	0.833892	0.0944618	0.828	0.998475
PGS000620	Cancer of brain	HP:0001371	Flexion contracture	16	0.000235328	0.00166455	0.141376	0.887585	0.0934449	0.8902	0.998475
PGS000652	Multiple myeloma	HP:0001371	Flexion contracture	16	-0.000201688	0.0016686	-0.120872	0.903803	0.0932171	0.9036	0.998475
PGS000666	Body surface area-indexed left ventricular end-systolic volume	HP:0001371	Flexion contracture	16	-0.000245045	0.00167269	-0.146498	0.883541	0.0935074	0.8882	0.998475
PGS000679	Creatinine in urine [umol/L]	HP:0001371	Flexion contracture	16	0.000303177	0.00167139	0.181393	0.856075	0.0939921	0.8517	0.998475
PGS000681	Direct bilirubin [umol/L]	HP:0001371	Flexion contracture	16	-5.8342e-05	0.00169079	-0.0345058	0.972477	0.0926486	0.9697	0.998475
PGS000682	eGFR [ml/min/1.73m2]	HP:0001371	Flexion contracture	16	-0.000398799	0.00169418	-0.235393	0.813924	0.0949457	0.8178	0.998475
PGS000712	T2D (cases vs HbA1c filtered controls)	HP:0001371	Flexion contracture	16	-0.000250548	0.00166847	-0.150166	0.880646	0.0935535	0.8805	0.998475
PGS000716	Early life body size	HP:0001371	Flexion contracture	16	0.000333147	0.00163099	0.204261	0.838167	0.0943658	0.8333	0.998475
PGS000754	Systemic lupus erythrmatosus	HP:0001371	Flexion contracture	16	8.82944e-05	0.00167209	0.0528047	0.957892	0.0927163	0.9581	0.998475
PGS000843	WHR adjusted for BMI	HP:0001371	Flexion contracture	16	-0.000217694	0.00168514	-0.129185	0.897222	0.0933052	0.8935	0.998475
PGS000914	Abnormal electrocardiogram	HP:0001371	Flexion contracture	16	-0.000225073	0.00169813	-0.132542	0.894567	0.0933424	0.8927	0.998475
PGS000925	Unspecified acute lower respiratory infection (time-to-event)	HP:0001371	Flexion contracture	16	0.000115261	0.00167845	0.0686713	0.945257	0.0927979	0.9456	0.998475
PGS000932	Other intervertebral disk disorders (time-to-event)	HP:0001371	Flexion contracture	16	0.000196697	0.00170622	0.115282	0.908231	0.0931612	0.91	0.998475
PGS000943	Cholecystitis (time-to-event)	HP:0001371	Flexion contracture	16	0.000347818	0.00168681	0.206199	0.836653	0.0943995	0.8326	0.998475
PGS000958	Essential hypertension	HP:0001371	Flexion contracture	16	-9.29912e-05	0.00164814	-0.056422	0.95501	0.092733	0.9573	0.998475
PGS000964	Slipped disc	HP:0001371	Flexion contracture	16	-2.93743e-05	0.00167041	-0.0175851	0.985971	0.0926112	0.9853	0.998475
PGS000976	JCV seropositivity for Human Polyomavirus JCV	HP:0001371	Flexion contracture	16	-8.00893e-05	0.00167783	-0.0477338	0.961932	0.0926947	0.9615	0.998475
PGS001006	Weight change compared with 1 year ago	HP:0001371	Flexion contracture	16	-0.000300127	0.00169651	-0.176908	0.859596	0.0939241	0.8588	0.998475
PGS001030	Pulmonary fibrosis	HP:0001371	Flexion contracture	16	-0.000265953	0.00163346	-0.162815	0.870678	0.0937212	0.8685	0.998475
PGS001040	Non melanoma skin cancer	HP:0001371	Flexion contracture	16	0.000130338	0.00171001	0.0762207	0.93925	0.0928443	0.9415	0.998475
PGS001048	NSTEMI (algorithmically-defined)	HP:0001371	Flexion contracture	16	0.000174646	0.00166097	0.105147	0.916268	0.0930665	0.916	0.998475
PGS001080	Freq. of tiredness / lethargy in last 2 weeks	HP:0001371	Flexion contracture	16	0.000166742	0.00166246	0.100299	0.920116	0.0930243	0.9222	0.998475
PGS001114	Ibuprofen use self-reported	HP:0001371	Flexion contracture	16	0.000271249	0.00168858	0.160637	0.872393	0.0936914	0.8693	0.998475
PGS001115	Paracetamol use self-reported	HP:0001371	Flexion contracture	16	0.000193735	0.00167891	0.115393	0.908143	0.0931623	0.9126	0.998475
PGS001155	Impedance (left leg)	HP:0001371	Flexion contracture	16	0.000146371	0.00165583	0.0883972	0.929568	0.0929292	0.9285	0.998475
PGS001161	Whole body impedance	HP:0001371	Flexion contracture	16	0.000346243	0.00167272	0.206993	0.836033	0.0944134	0.837	0.998475
PGS001192	Gonarthrosis [arthrosis of knee] (time-to-event)	HP:0001371	Flexion contracture	16	5.47827e-05	0.00167117	0.032781	0.973852	0.0926437	0.9697	0.998475
PGS001251	Other interstitial pulmonary diseases (time-to-event)	HP:0001371	Flexion contracture	16	-5.17566e-05	0.00163812	-0.0315952	0.974798	0.0926404	0.9747	0.998475
PGS001259	Hayfever/allergic rhinitis	HP:0001371	Flexion contracture	16	0.000208837	0.00169866	0.122942	0.902163	0.0932385	0.9026	0.998475
PGS001275	Other retinal disorders (time-to-event)	HP:0001371	Flexion contracture	16	-9.56559e-05	0.00168891	-0.0566378	0.954839	0.092734	0.9553	0.998475
PGS001284	Allergic disease (hay fever, allergic rhinitis, or eczema)	HP:0001371	Flexion contracture	16	0.000209625	0.00170245	0.123132	0.902013	0.0932405	0.9002	0.998475
PGS001285	Allergic disease (hay fever, rhinitis, or eczema) (diagnosed by doctor)	HP:0001371	Flexion contracture	16	0.000314115	0.00170184	0.184573	0.85358	0.0940415	0.8544	0.998475
PGS001294	Non-insulin-dependent diabetes (time-to-event)	HP:0001371	Flexion contracture	16	0.00029412	0.00168505	0.174547	0.861451	0.0938889	0.8623	0.998475
PGS001296	Insulin-dependent diabetes mellitus (time-to-event)	HP:0001371	Flexion contracture	16	0.000138195	0.0016677	0.0828654	0.933966	0.092889	0.9368	0.998475
PGS001303	Other cataract (time-to-event)	HP:0001371	Flexion contracture	16	4.65037e-05	0.00167003	0.027846	0.977787	0.092631	0.9765	0.998475
PGS001308	Sjogren's syndrome/sicca syndrome	HP:0001371	Flexion contracture	16	-9.22064e-05	0.00170374	-0.05412	0.956844	0.0927222	0.9599	0.998475
PGS001335	Vascular/heart problems diagnosed by doctor High BP	HP:0001371	Flexion contracture	16	0.000144153	0.00164685	0.0875328	0.930255	0.0929227	0.9318	0.998475
PGS001358	3mm cylindrical power (R)	HP:0001371	Flexion contracture	16	-0.000316424	0.00167246	-0.189196	0.849955	0.0941147	0.8485	0.998475
PGS001360	3mm strong meridian (R)	HP:0001371	Flexion contracture	16	-0.000259757	0.0016731	-0.155255	0.876633	0.0936194	0.8748	0.998475
PGS001367	6mm weak meridian (L)	HP:0001371	Flexion contracture	16	-8.5373e-05	0.00166944	-0.0511386	0.959219	0.0927089	0.9614	0.998475
PGS001368	6mm weak meridian (R)	HP:0001371	Flexion contracture	16	-0.000265935	0.001666	-0.159625	0.87319	0.0936776	0.8756	0.998475
PGS001370	Age asthma diagnosed	HP:0001371	Flexion contracture	16	0.000256111	0.00171516	0.149322	0.881312	0.0935428	0.8814	0.998475
PGS001383	Corneal resistance factor (R)	HP:0001371	Flexion contracture	16	0.00034004	0.00168546	0.201748	0.840131	0.0943226	0.8401	0.998475
PGS001395	Frequency of discomfort/pain in abdomen in last 3 months	HP:0001371	Flexion contracture	16	-0.000165579	0.00168195	-0.0984448	0.921587	0.0930087	0.9229	0.998475
PGS001399	GE / gI antigen for Varicella Zoster Virus	HP:0001371	Flexion contracture	16	-0.00026229	0.0016817	-0.155968	0.876072	0.0936287	0.8821	0.998475
PGS001401	Health satisfaction	HP:0001371	Flexion contracture	16	0.00039356	0.00167862	0.234454	0.814653	0.094927	0.8112	0.998475
PGS001419	Mean FA in cingulum cingulate gyrus on FA skeleton (L)	HP:0001371	Flexion contracture	16	2.43101e-05	0.00172329	0.0141068	0.988746	0.0926066	0.9891	0.998475
PGS001420	Mean FA in cingulum cingulate gyrus on FA skeleton (R)	HP:0001371	Flexion contracture	16	-0.00028868	0.0017284	-0.167022	0.867367	0.09378	0.8686	0.998475
PGS001421	Mean FA in cingulum hippocampus on FA skeleton (L)	HP:0001371	Flexion contracture	16	-8.66869e-05	0.00169374	-0.0511807	0.959186	0.0927091	0.9605	0.998475
PGS001425	Mean FA in fornix cres+stria terminalis on FA skeleton (R)	HP:0001371	Flexion contracture	16	0.000120025	0.00169384	0.0708596	0.943515	0.0928109	0.9479	0.998475
PGS001426	Mean FA in fornix on FA skeleton	HP:0001371	Flexion contracture	16	-3.0386e-05	0.00169314	-0.0179466	0.985683	0.0926118	0.9874	0.998475
PGS001429	Mean FA in middle cerebellar peduncle on FA skeleton	HP:0001371	Flexion contracture	16	0.000108889	0.00170479	0.0638723	0.949077	0.092771	0.9494	0.998475
PGS001434	Mean FA in retrolenticular part of internal capsule on FA skeleton (L)	HP:0001371	Flexion contracture	16	0.000384931	0.00167101	0.230359	0.817833	0.0948463	0.8159	0.998475
PGS001437	Mean FA in sagittal stratum on FA skeleton (R)	HP:0001371	Flexion contracture	16	0.00036028	0.00171125	0.210536	0.833268	0.0944761	0.8347	0.998475
PGS001439	Mean FA in superior cerebellar peduncle on FA skeleton (L)	HP:0001371	Flexion contracture	16	2.48624e-05	0.00167288	0.014862	0.988144	0.0926075	0.9866	0.998475
PGS001451	Mean ICVF in anterior corona radiata on FA skeleton (R)	HP:0001371	Flexion contracture	16	-0.000118798	0.00168378	-0.0705543	0.943758	0.092809	0.9456	0.998475
PGS001465	Mean ICVF in fornix on FA skeleton	HP:0001371	Flexion contracture	16	-5.87523e-05	0.00167163	-0.0351467	0.971966	0.0926505	0.971	0.998475
PGS001466	Mean ICVF in genu of corpus callosum on FA skeleton	HP:0001371	Flexion contracture	16	3.06404e-05	0.00167528	0.0182898	0.985409	0.0926123	0.9868	0.998475
PGS001473	Mean ICVF in posterior corona radiata on FA skeleton (R)	HP:0001371	Flexion contracture	16	8.8459e-05	0.00167582	0.0527854	0.957907	0.0927162	0.9555	0.998475
PGS001484	Mean ICVF in superior corona radiata on FA skeleton (L)	HP:0001371	Flexion contracture	16	-3.31375e-05	0.00166648	-0.0198847	0.984137	0.0926149	0.9833	0.998475
PGS001493	Mean ISOVF in anterior corona radiata on FA skeleton (L)	HP:0001371	Flexion contracture	16	-0.000115118	0.00170188	-0.0676418	0.946077	0.092792	0.9438	0.998475
PGS001494	Mean ISOVF in anterior corona radiata on FA skeleton (R)	HP:0001371	Flexion contracture	16	8.65795e-05	0.00169067	0.0512101	0.959162	0.0927092	0.96	0.998475
PGS001498	Mean ISOVF in external capsule on FA skeleton (L)	HP:0001371	Flexion contracture	16	0.000257269	0.00165291	0.155646	0.876325	0.0936245	0.8772	0.998475
PGS001499	Mean ISOVF in fornix on FA skeleton	HP:0001371	Flexion contracture	16	0.000113772	0.00169039	0.0673051	0.946344	0.09279	0.9495	0.998475
PGS001503	Mean ISOVF in sagittal stratum on FA skeleton (R)	HP:0001371	Flexion contracture	16	-0.000193807	0.00166215	-0.1166	0.907187	0.0931741	0.9068	0.998475
PGS001507	Median T2star in caudate (L)	HP:0001371	Flexion contracture	16	0.000385441	0.00168692	0.228488	0.819287	0.0948099	0.8178	0.998475
PGS001514	Non-cancer illness year/age first occurred	HP:0001371	Flexion contracture	16	-0.000329761	0.00169033	-0.195087	0.845342	0.0942106	0.8487	0.998475
PGS001519	Position of pulse wave notch	HP:0001371	Flexion contracture	16	-0.00033956	0.00167684	-0.202501	0.839543	0.0943354	0.8384	0.998475
PGS001522	Psoriatic and enteropathic arthropathies (time-to-event)	HP:0001371	Flexion contracture	16	0.000294485	0.00165685	0.177738	0.858944	0.0939365	0.8558	0.998475
PGS001541	Volume of brain, grey+white matter (normalised for head size)	HP:0001371	Flexion contracture	16	4.66713e-05	0.00168813	0.0276468	0.977946	0.0926305	0.9773	0.998475
PGS001552	Volume of grey matter in Cingulate Gyrus, posterior division (R)	HP:0001371	Flexion contracture	16	-0.000199316	0.00166101	-0.119997	0.904496	0.0932082	0.9029	0.998475
PGS001553	Volume of grey matter in Crus I Cerebellum (R)	HP:0001371	Flexion contracture	16	-4.20044e-05	0.00168235	-0.0249677	0.980083	0.0926245	0.9814	0.998475
PGS001554	Volume of grey matter in Crus II Cerebellum (L)	HP:0001371	Flexion contracture	16	-0.000230688	0.00168873	-0.136605	0.891355	0.0933887	0.8969	0.998475
PGS001565	Volume of grey matter in I-IV Cerebellum (L)	HP:0001371	Flexion contracture	16	-0.000148853	0.00170169	-0.0874735	0.930303	0.0929223	0.9271	0.998475
PGS001566	Volume of grey matter in I-IV Cerebellum (R)	HP:0001371	Flexion contracture	16	0.00015598	0.00167856	0.0929247	0.925971	0.092964	0.9318	0.998475
PGS001569	Volume of grey matter in Insular Cortex (L)	HP:0001371	Flexion contracture	16	-0.000190774	0.00168029	-0.113536	0.909615	0.0931443	0.9085	0.998475
PGS001580	Volume of grey matter in Occipital Fusiform Gyrus (L)	HP:0001371	Flexion contracture	16	0.000311675	0.00169866	0.183483	0.854435	0.0940244	0.8546	0.998475
PGS001602	Volume of grey matter in Supracalcarine Cortex (R)	HP:0001371	Flexion contracture	16	-0.000171434	0.00169407	-0.101196	0.919403	0.093032	0.9225	0.998475
PGS001605	Volume of grey matter in Temporal Fusiform Cortex, posterior division (R)	HP:0001371	Flexion contracture	16	0.000362708	0.00168817	0.214853	0.8299	0.0945539	0.8375	0.998475
PGS001607	Volume of grey matter in Temporal Pole (R)	HP:0001371	Flexion contracture	16	-0.00023942	0.0016772	-0.14275	0.8865	0.0934615	0.8912	0.998475
PGS001608	Volume of grey matter in Thalamus (L)	HP:0001371	Flexion contracture	16	0.000266457	0.00169822	0.156903	0.875334	0.0936411	0.8745	0.998475
PGS001609	Volume of grey matter in Thalamus (R)	HP:0001371	Flexion contracture	16	-0.000317184	0.0016765	-0.189195	0.849956	0.0941146	0.8502	0.998475
PGS001610	Volume of grey matter in V Cerebellum (L)	HP:0001371	Flexion contracture	16	0.000174623	0.00170212	0.102591	0.918296	0.093044	0.9178	0.998475
PGS001611	Volume of grey matter in V Cerebellum (R)	HP:0001371	Flexion contracture	16	9.38561e-05	0.00167286	0.0561053	0.955263	0.0927315	0.954	0.998475
PGS001613	Volume of grey matter in Ventral Striatum (R)	HP:0001371	Flexion contracture	16	-0.000359812	0.00164767	-0.218376	0.827155	0.0946185	0.8266	0.998475
PGS001622	Volume of grey matter in VI Cerebellum (R)	HP:0001371	Flexion contracture	16	0.00035213	0.00168591	0.208867	0.83457	0.0944464	0.8353	0.998475
PGS001647	WA FA in tract cingulate gyrus part of cingulum (L)	HP:0001371	Flexion contracture	16	0.000193863	0.00168305	0.115186	0.908308	0.0931602	0.9077	0.998475
PGS001649	WA FA in tract corticospinal tract (R)	HP:0001371	Flexion contracture	16	-0.000281556	0.00171634	-0.164044	0.86971	0.0937382	0.8709	0.998475
PGS001650	WA FA in tract forceps major	HP:0001371	Flexion contracture	16	-2.32473e-05	0.00167426	-0.0138852	0.988923	0.0926063	0.9876	0.998475
PGS001651	WA FA in tract forceps minor	HP:0001371	Flexion contracture	16	0.000283112	0.00168703	0.167817	0.866742	0.0937913	0.8726	0.998475
PGS001653	WA FA in tract inferior fronto-occipital fasciculus (R)	HP:0001371	Flexion contracture	16	-6.63551e-05	0.00170376	-0.0389462	0.968937	0.0926624	0.9685	0.998475
PGS001670	WA ICVF in tract forceps minor	HP:0001371	Flexion contracture	16	0.00028819	0.00167352	0.172206	0.86329	0.0938545	0.8572	0.998475
PGS001692	WA ISOVF in tract cingulate gyrus part of cingulum (R)	HP:0001371	Flexion contracture	16	0.000120577	0.00169467	0.0711507	0.943284	0.0928126	0.9471	0.998475
PGS001698	WA ISOVF in tract superior longitudinal fasciculus (L)	HP:0001371	Flexion contracture	16	0.000217752	0.00168245	0.129426	0.897032	0.0933078	0.8905	0.998475
PGS001700	WA ISOVF in tract superior thalamic radiation (L)	HP:0001371	Flexion contracture	16	-6.89048e-05	0.00168943	-0.0407858	0.96747	0.0926686	0.9701	0.998475
PGS001704	WA L1 in tract forceps minor	HP:0001371	Flexion contracture	16	0.000195891	0.00166636	0.117557	0.906429	0.0931836	0.9106	0.998475
PGS001722	WA L2 in tract inferior fronto-occipital fasciculus (R)	HP:0001371	Flexion contracture	16	-0.000299069	0.00168824	-0.177149	0.859407	0.0939277	0.8665	0.998475
PGS001729	WA L3 in tract acoustic radiation (R)	HP:0001371	Flexion contracture	16	5.13522e-05	0.00168774	0.0304266	0.975729	0.0926373	0.9776	0.998475
PGS001731	WA L3 in tract anterior thalamic radiation (R)	HP:0001371	Flexion contracture	16	-1.87381e-05	0.00168157	-0.0111432	0.99111	0.0926034	0.9893	0.998475
PGS001739	WA L3 in tract superior longitudinal fasciculus (L)	HP:0001371	Flexion contracture	16	0.000225363	0.00168963	0.13338	0.893904	0.0933518	0.8921	0.998475
PGS001758	WA MD in tract uncinate fasciculus (R)	HP:0001371	Flexion contracture	16	0.000203943	0.00166858	0.122225	0.902731	0.0932311	0.9037	0.998475
PGS001761	WA MO in tract middle cerebellar peduncle	HP:0001371	Flexion contracture	16	-0.000274083	0.00167814	-0.163326	0.870276	0.0937283	0.8723	0.998475
PGS001765	WA MO in tract superior thalamic radiation (R)	HP:0001371	Flexion contracture	16	9.55275e-05	0.00169249	0.0564421	0.954994	0.0927331	0.9571	0.998475
PGS001769	WA OD in tract superior longitudinal fasciculus (L)	HP:0001371	Flexion contracture	16	0.000304756	0.00170481	0.178763	0.858139	0.093952	0.8551	0.998475
PGS001791	Idiopathic pulmonary fibrosis	HP:0001371	Flexion contracture	16	-0.000156481	0.00170356	-0.0918554	0.926821	0.0929556	0.9296	0.998475
PGS001800	Forced expiratory volume (FEV1)	HP:0001371	Flexion contracture	16	0.00021974	0.00171701	0.127979	0.898177	0.093292	0.8982	0.998475
PGS001879	Ganglion and cyst of synovium, tendon, and bursa	HP:0001371	Flexion contracture	16	-3.2346e-05	0.00165871	-0.0195007	0.984443	0.0926142	0.9836	0.998475
PGS002021	Benign neoplasm of uterus	HP:0001371	Flexion contracture	16	-7.103e-05	0.00169745	-0.0418452	0.966626	0.0926723	0.9653	0.998475
PGS002032	Disorders of bilirubin excretion	HP:0001371	Flexion contracture	16	-0.000345613	0.00170639	-0.202541	0.839511	0.0943361	0.8374	0.998475
PGS002033	Overweight, obesity and other hyperalimentation	HP:0001371	Flexion contracture	16	-2.9188e-05	0.00167428	-0.0174332	0.986093	0.092611	0.9855	0.998475
PGS002039	Other peripheral nerve disorders	HP:0001371	Flexion contracture	16	-0.000306362	0.00166118	-0.184424	0.853696	0.0940391	0.8553	0.998475
PGS002051	Congestive heart failure; nonhypertensive	HP:0001371	Flexion contracture	16	4.56591e-05	0.00171608	0.0266067	0.978776	0.0926281	0.9785	0.998475
PGS002064	Appendiceal conditions	HP:0001371	Flexion contracture	16	0.000191445	0.00168344	0.113723	0.909467	0.0931461	0.9121	0.998475
PGS002069	Functional digestive disorders	HP:0001371	Flexion contracture	16	-0.000204231	0.00170015	-0.120125	0.904394	0.0932095	0.9031	0.998475
PGS002075	Urinary calculus	HP:0001371	Flexion contracture	16	7.23602e-05	0.00167344	0.0432403	0.965514	0.0926773	0.9653	0.998475
PGS002076	Hyperplasia of prostate	HP:0001371	Flexion contracture	16	-0.000268444	0.00168527	-0.159289	0.873455	0.0936731	0.868	0.998475
PGS002082	Lupus (localized and systemic)	HP:0001371	Flexion contracture	16	-0.000196544	0.00168006	-0.116986	0.906881	0.093178	0.912	0.998475
PGS002096	Abdominal pain	HP:0001371	Flexion contracture	16	-0.000282758	0.00168561	-0.167748	0.866796	0.0937903	0.869	0.998475
PGS002104	Hearing difficulty/problems	HP:0001371	Flexion contracture	16	8.51756e-05	0.00167694	0.0507921	0.959495	0.0927074	0.9622	0.998475
PGS002106	Calcium	HP:0001371	Flexion contracture	16	0.000154583	0.00170051	0.0909042	0.927576	0.0929482	0.9255	0.998475
PGS002108	Cholesterol	HP:0001371	Flexion contracture	16	-0.000406379	0.00167694	-0.242334	0.808542	0.0950861	0.8095	0.998475
PGS002115	Alcohol drinker status	HP:0001371	Flexion contracture	16	-0.000247478	0.00168656	-0.146735	0.883353	0.0935103	0.8837	0.998475
PGS002116	P duration	HP:0001371	Flexion contracture	16	5.84833e-05	0.00171037	0.0341933	0.972726	0.0926477	0.9738	0.998475
PGS002127	Age at first live birth	HP:0001371	Flexion contracture	16	0.000392959	0.00167265	0.234931	0.814282	0.0949365	0.8156	0.998475
PGS002143	Hand grip strength (mean of both)	HP:0001371	Flexion contracture	16	8.24274e-05	0.00167759	0.0491346	0.960816	0.0927004	0.9598	0.998475
PGS002147	Immature reticulocyte fraction	HP:0001371	Flexion contracture	16	-0.000181577	0.00168366	-0.107847	0.914126	0.0930909	0.9175	0.998475
PGS002153	General happiness with own health	HP:0001371	Flexion contracture	16	4.36494e-05	0.00168154	0.0259581	0.979293	0.0926267	0.9816	0.998475
PGS002154	General happiness	HP:0001371	Flexion contracture	16	0.000230538	0.00166171	0.138735	0.889671	0.0934136	0.8851	0.998475
PGS002155	Ease of skin tanning	HP:0001371	Flexion contracture	16	-4.9957e-05	0.00168003	-0.0297358	0.97628	0.0926356	0.9787	0.998475
PGS002160	Total bilirubin	HP:0001371	Flexion contracture	16	-2.80476e-05	0.00169636	-0.016534	0.98681	0.0926097	0.9873	0.998475
PGS002163	Creatinine	HP:0001371	Flexion contracture	16	0.000142169	0.0017067	0.0833003	0.93362	0.0928921	0.931	0.998475
PGS002168	Whole body fat-free mass	HP:0001371	Flexion contracture	16	3.46542e-05	0.00166141	0.0208583	0.98336	0.0926166	0.9826	0.998475
PGS002182	Gamma glutamyltransferase	HP:0001371	Flexion contracture	16	0.000349283	0.00167178	0.208929	0.834522	0.0944475	0.8322	0.998475
PGS002190	Platelet distribution width	HP:0001371	Flexion contracture	16	0.000175201	0.001668	0.105037	0.916356	0.0930656	0.9224	0.998475
PGS002193	Pulse rate, automated reading	HP:0001371	Flexion contracture	16	0.000205834	0.00164752	0.124935	0.900585	0.0932594	0.8991	0.998475
PGS002199	Ventricular rate	HP:0001371	Flexion contracture	16	0.000333974	0.00168819	0.19783	0.843195	0.0942562	0.8433	0.998475
PGS002204	Hair/balding pattern	HP:0001371	Flexion contracture	16	0.000368759	0.00165084	0.223377	0.823262	0.0947121	0.8221	0.998475
PGS002210	Use of sun/uv protection	HP:0001371	Flexion contracture	16	8.03515e-05	0.00166818	0.0481673	0.961587	0.0926964	0.9632	0.998475
PGS002212	Daytime dozing / sleeping (narcolepsy)	HP:0001371	Flexion contracture	16	2.22327e-05	0.00167309	0.0132884	0.989399	0.0926056	0.9898	0.998475
PGS002214	Neutrophil percentage	HP:0001371	Flexion contracture	16	-8.07063e-05	0.00164736	-0.0489913	0.96093	0.0926998	0.964	0.998475
PGS002229	Urate	HP:0001371	Flexion contracture	16	0.000205328	0.00169565	0.121091	0.903629	0.0932194	0.9018	0.998475
PGS002232	Stool Frequency	HP:0001371	Flexion contracture	16	-0.000261772	0.00166716	-0.157016	0.875245	0.0936427	0.8809	0.998475
PGS002236	Ascending aorta diameter (MRI-derived)	HP:0001371	Flexion contracture	16	-5.68487e-05	0.00169652	-0.033509	0.973272	0.0926457	0.9728	0.998475
PGS002237	Chronic Kidney Disease (stage 3 or greater)	HP:0001371	Flexion contracture	16	6.43245e-05	0.00171698	0.0374637	0.970118	0.0926576	0.9716	0.998475
PGS002263	Uterine fibroids	HP:0001371	Flexion contracture	16	-7.45759e-05	0.00171657	-0.0434446	0.965351	0.0926781	0.9668	0.998475
PGS002264	Pancreatic ductal adenocarcinoma	HP:0001371	Flexion contracture	16	0.000239795	0.00167333	0.143304	0.886062	0.0934682	0.8857	0.998475
PGS002273	COVID-19 infection	HP:0001371	Flexion contracture	16	0.00035129	0.0016922	0.207594	0.835564	0.0944239	0.8316	0.998475
PGS002279	Reduced left ventricular ejection fraction	HP:0001371	Flexion contracture	16	-0.000273368	0.00169013	-0.161743	0.871522	0.0937065	0.8747	0.998475
PGS002282	Nonalcoholic fatty liver disease	HP:0001371	Flexion contracture	16	-0.000185438	0.00166244	-0.111546	0.911193	0.0931253	0.9126	0.998475
PGS002292	Keratoconus	HP:0001371	Flexion contracture	16	-0.000128333	0.00168085	-0.0763496	0.939147	0.0928451	0.9436	0.998475
PGS002295	Insulin growth-like factor-1 level	HP:0001371	Flexion contracture	16	-0.000118896	0.00168653	-0.0704974	0.943804	0.0928087	0.9417	0.998475
PGS002299	Gastric cancer	HP:0001371	Flexion contracture	16	-0.000110927	0.0016715	-0.0663637	0.947094	0.0927847	0.9469	0.998475
PGS002324	Endocrine and diabetes diseases	HP:0001371	Flexion contracture	16	0.000328609	0.00167736	0.195909	0.844699	0.0942242	0.843	0.998475
PGS002341	Monocyte Count	HP:0001371	Flexion contracture	16	0.000208553	0.00169659	0.122925	0.902177	0.0932383	0.9028	0.998475
PGS002350	Tanning	HP:0001371	Flexion contracture	16	-0.000312668	0.00170182	-0.183725	0.854245	0.0940282	0.8561	0.998475
PGS002737	Endometrial cancer	HP:0001371	Flexion contracture	16	-0.000383003	0.00169549	-0.225896	0.821302	0.0947601	0.8281	0.998475
PGS002738	Alcohol use disorder	HP:0001371	Flexion contracture	16	0.000220288	0.00168151	0.131006	0.895782	0.0933253	0.8911	0.998475
PGS002767	Knee osteoarthritis	HP:0001371	Flexion contracture	16	-0.000145653	0.00166526	-0.087466	0.930309	0.0929222	0.9337	0.998475
PGS002769	Seropositive rheumatoid arthritis	HP:0001371	Flexion contracture	16	-0.000190562	0.00169271	-0.112578	0.910375	0.0931351	0.9091	0.998475
PGS002782	nonHDL Cholesterol	HP:0001371	Flexion contracture	16	-8.01582e-05	0.0016513	-0.0485424	0.961288	0.092698	0.9616	0.998475
PGS002786	Bipolar disorder	HP:0001371	Flexion contracture	16	0.00019993	0.00173021	0.115552	0.908017	0.0931638	0.9127	0.998475
PGS002787	Type 1 bipolar disorder	HP:0001371	Flexion contracture	16	0.000189902	0.00170891	0.111125	0.911527	0.0931213	0.9144	0.998475
PGS002812	Gluteofemoral adipose tissue volumes adjusted for BMI and height	HP:0001371	Flexion contracture	16	0.000311762	0.00171588	0.181692	0.85584	0.0939967	0.8576	0.998475
PGS002892	Diastolic Blood Pressure	HP:0001371	Flexion contracture	16	0.000286153	0.00168137	0.17019	0.864875	0.0938253	0.8639	0.998475
PGS002912	Drinking Status	HP:0001371	Flexion contracture	16	-3.62909e-05	0.00167431	-0.0216752	0.982709	0.092618	0.9812	0.998475
PGS002922	Estradiol	HP:0001371	Flexion contracture	16	0.000306345	0.00172205	0.177896	0.85882	0.0939389	0.8597	0.998475
PGS003092	Type 2 Diabetes	HP:0001371	Flexion contracture	16	-0.000310029	0.00164978	-0.187921	0.850955	0.0940943	0.8407	0.998475
PGS003177	Vitamin D	HP:0001371	Flexion contracture	16	0.000201101	0.00175113	0.114841	0.908581	0.0931569	0.9088	0.998475
PGS003212	Sleep Apnea	HP:0001371	Flexion contracture	16	-0.000321908	0.00169578	-0.189828	0.84946	0.0941248	0.8496	0.998475
PGS003242	Creatine	HP:0001371	Flexion contracture	16	-0.00020584	0.00169894	-0.121157	0.903577	0.09322	0.9047	0.998475
PGS003282	Cystatin C	HP:0001371	Flexion contracture	16	6.51351e-05	0.00169547	0.0384171	0.969358	0.0926607	0.9692	0.998475
PGS003322	Insomnia	HP:0001371	Flexion contracture	16	-7.58596e-05	0.001688	-0.0449406	0.964158	0.0926837	0.9648	0.998475
PGS003332	Venous thromboembolism	HP:0001371	Flexion contracture	16	2.6631e-05	0.00166691	0.0159763	0.987255	0.0926089	0.9868	0.998475
PGS003335	Bladder cancer	HP:0001371	Flexion contracture	16	0.000405001	0.00167664	0.241555	0.809146	0.0950702	0.8133	0.998475
PGS003385	Ovarian serous carcinoma	HP:0001371	Flexion contracture	16	0.000143252	0.00169588	0.0844704	0.93269	0.0929004	0.9331	0.998475
PGS003388	Esophageal adenocarcinoma	HP:0001371	Flexion contracture	16	0.000230949	0.0016586	0.139243	0.88927	0.0934196	0.8942	0.998475
PGS003391	Lung cancer	HP:0001371	Flexion contracture	16	-0.000381654	0.00170028	-0.224465	0.822415	0.0947328	0.8198	0.998475
PGS000271	Osteoprotegerin (OPG) serum levels	HP:0012418	Hypoxemia	17	-2.22422e-05	0.00173383	-0.0128283	0.989766	0.410628	0.9897	0.998475
PGS000442	Other non-epithelial cancer of skin	HP:0012418	Hypoxemia	17	3.11942e-05	0.00176449	0.0176789	0.985897	0.410634	0.9868	0.998475
PGS001049	Risk taking behaviour	HP:0012418	Hypoxemia	17	2.42595e-05	0.00170852	0.0141991	0.988672	0.410629	0.9898	0.998475
PGS001684	WA ICVF in tract superior thalamic radiation (L)	HP:0012418	Hypoxemia	17	-2.29694e-05	0.00173494	-0.0132393	0.989438	0.410628	0.9886	0.998475
PGS002730	LDL lowering in response to statin	HP:0012418	Hypoxemia	17	-2.32472e-05	0.00172374	-0.0134865	0.989241	0.410628	0.9898	0.998475
PGS001412	LV ejection fraction	HP:0003074	Hyperglycemia	6	-1.71106e-05	0.00104236	-0.0164152	0.986905	0.208167	0.9872	0.998477
PGS002330	Hair Color	HP:0001562	Oligohydramnios	12	-3.16758e-05	0.00147324	-0.0215007	0.982848	0.0393134	0.9846	0.99848
PGS000248	Heat shock 27 kDa protein (HSP_27) serum levels	HP:0004969	Peripheral pulmonary artery stenosis	5	0.000777739	0.000949559	0.819053	0.412839	0.31468	0.4138	0.998499
PGS001145	Arm fat mass (R)	HP:0000670	Carious teeth	6	-2.5236e-06	0.00101356	-0.00248983	0.998014	0.1603	0.9979	0.9985
PGS001377	Basophill %	HP:0000670	Carious teeth	6	1.24799e-06	0.00101799	0.00122593	0.999022	0.1603	0.9985	0.9985
PGS002242	Breast cancer	HP:0000995	Melanocytic nevus	15	1.99918e-06	0.00163266	0.00122449	0.999023	0.257377	0.9985	0.9985
PGS001575	Volume of grey matter in Lateral Occipital Cortex, superior division (R)	HP:0001631	Atrial septal defect	67	-1.47392e-05	0.00338251	-0.00435748	0.996524	1.21262	0.9974	0.9985
PGS001584	Volume of grey matter in Parahippocampal Gyrus, anterior division (R)	HP:0001631	Atrial septal defect	67	-1.31403e-05	0.00339665	-0.00386862	0.996914	1.21262	0.9981	0.9985
PGS001655	WA FA in tract inferior longitudinal fasciculus (R)	HP:0001631	Atrial septal defect	67	-1.18333e-05	0.00341226	-0.00346787	0.997233	1.21262	0.9973	0.9985
PGS001756	WA MD in tract superior thalamic radiation (R)	HP:0001631	Atrial septal defect	67	9.74992e-06	0.00340111	0.00286669	0.997713	1.21262	0.9985	0.9985
PGS002085	Seborrheic keratosis	HP:0001631	Atrial septal defect	67	1.47866e-05	0.00330365	0.00447584	0.996429	1.21262	0.9966	0.9985
PGS000042	Coeliac disease	HP:0001260	Dysarthria	14	8.68742e-06	0.00156491	0.0055514	0.995571	0.389655	0.9951	0.998503
PGS000261	Membrane-bound aminopeptidase P (mAmP) serum levels	HP:0001260	Dysarthria	14	-4.23591e-05	0.00157223	-0.026942	0.978508	0.389684	0.9766	0.998503
PGS000277	P-selectin glycoprotein ligand 1 (PSGL-1) serum levels	HP:0001260	Dysarthria	14	-1.02287e-05	0.00156209	-0.00654812	0.994776	0.389656	0.9958	0.998503
PGS000289	Tumor necrosis factor ligand superfamily member 14 (TNFSF14) serum levels	HP:0001260	Dysarthria	14	2.83559e-05	0.0015328	0.0184994	0.985242	0.389668	0.9832	0.998503
PGS000326	Rheumatoid-factor-negative Polyarthritis (Juvenile Idiophatic Arthritis)	HP:0001260	Dysarthria	14	3.29876e-05	0.00157577	0.0209343	0.9833	0.389672	0.987	0.998503
PGS000384	Malignant neoplasm of rectum, rectosigmoid junction, and anus	HP:0001260	Dysarthria	14	2.93216e-05	0.00157666	0.0185973	0.985164	0.389668	0.985	0.998503
PGS000946	Unspecified dementia (time-to-event)	HP:0001260	Dysarthria	14	-1.11121e-05	0.00162089	-0.00685557	0.994531	0.389656	0.9942	0.998503
PGS001327	Diabetes	HP:0001260	Dysarthria	14	3.43348e-05	0.00158206	0.0217026	0.982687	0.389674	0.9817	0.998503
PGS001372	Age hayfever or allergic rhinitis diagnosed by doctor	HP:0001260	Dysarthria	14	1.02446e-05	0.00155752	0.00657749	0.994753	0.389656	0.9949	0.998503
PGS001461	Mean ICVF in external capsule on FA skeleton (L)	HP:0001260	Dysarthria	14	1.3748e-05	0.00155593	0.00883586	0.992951	0.389657	0.9921	0.998503
PGS001483	Mean ICVF in superior cerebellar peduncle on FA skeleton (R)	HP:0001260	Dysarthria	14	3.96974e-05	0.00157537	0.0251987	0.979899	0.389681	0.9787	0.998503
PGS001553	Volume of grey matter in Crus I Cerebellum (R)	HP:0001260	Dysarthria	14	1.73415e-05	0.00157203	0.0110313	0.991199	0.389659	0.9907	0.998503
PGS001620	Volume of grey matter in Vermis X Cerebellum	HP:0001260	Dysarthria	14	-3.98874e-05	0.00153394	-0.0260032	0.979257	0.389682	0.9789	0.998503
PGS001653	WA FA in tract inferior fronto-occipital fasciculus (R)	HP:0001260	Dysarthria	14	-2.4095e-05	0.00159204	-0.0151347	0.987926	0.389663	0.9877	0.998503
PGS001662	WA ICVF in tract acoustic radiation (R)	HP:0001260	Dysarthria	14	-9.08645e-06	0.00158169	-0.00574476	0.995417	0.389655	0.9957	0.998503
PGS001746	WA MD in tract cingulate gyrus part of cingulum (L)	HP:0001260	Dysarthria	14	1.88252e-05	0.0015778	0.0119313	0.990481	0.38966	0.9906	0.998503
PGS002065	Inguinal hernia	HP:0001260	Dysarthria	14	-3.41236e-05	0.00158278	-0.0215593	0.982801	0.389673	0.9837	0.998503
PGS002089	Ankylosing spondylitis	HP:0001260	Dysarthria	14	2.22331e-05	0.00161743	0.013746	0.989034	0.389662	0.9801	0.998503
PGS002099	Albumin	HP:0001260	Dysarthria	14	-4.53818e-05	0.00154741	-0.0293275	0.976606	0.38969	0.9755	0.998503
PGS002145	Headaches for 3+ months	HP:0001260	Dysarthria	14	2.97141e-05	0.00155415	0.0191191	0.984748	0.389669	0.9846	0.998503
PGS002196	Sleep duration	HP:0001260	Dysarthria	14	4.61068e-05	0.00157784	0.0292214	0.97669	0.38969	0.9773	0.998503
PGS002225	Snoring	HP:0001260	Dysarthria	14	2.24258e-05	0.00155254	0.0144445	0.988477	0.389663	0.9881	0.998503
PGS003037	LDL	HP:0001260	Dysarthria	14	-9.27069e-06	0.00156922	-0.00590781	0.995287	0.389655	0.9959	0.998503
PGS003072	Systolic Blood Pressure	HP:0001260	Dysarthria	14	6.91983e-06	0.00156693	0.00441617	0.996477	0.389655	0.9956	0.998503
PGS003162	Vitamin B12	HP:0001260	Dysarthria	14	-2.32425e-05	0.00159313	-0.0145893	0.988361	0.389663	0.9877	0.998503
PGS000269	Myeloperoxidase (MPO) serum levels	HP:0000957	Cafe-au-lait spot	22	-1.79932e-05	0.00195618	-0.00919813	0.992662	0.0279886	0.9933	0.998505
PGS001082	MC VP1 antigen for Merkel Cell Polyomavirus	HP:0004322	Short stature	221	5.48955e-05	0.00596869	0.00919726	0.992663	0.149259	0.9933	0.998505
PGS001174	Cholelithiasis (time-to-event)	HP:0004322	Short stature	221	-6.72932e-05	0.00598806	-0.0112379	0.991035	0.149261	0.9925	0.998505
PGS001450	Mean ICVF in anterior corona radiata on FA skeleton (L)	HP:0004322	Short stature	221	-6.16267e-05	0.00595633	-0.0103464	0.991746	0.14926	0.9905	0.998505
PGS001497	Mean ISOVF in cingulum cingulate gyrus on FA skeleton (R)	HP:0004322	Short stature	221	9.36723e-05	0.00601972	0.0155609	0.987586	0.149266	0.9893	0.998505
PGS001617	Volume of grey matter in Vermis VIIb Cerebellum	HP:0004322	Short stature	221	-5.82041e-05	0.0061015	-0.00953931	0.99239	0.14926	0.9923	0.998505
PGS002040	Retinal detachments and defects	HP:0004322	Short stature	221	5.11332e-05	0.00591318	0.00864734	0.993101	0.149259	0.9929	0.998505
PGS001491	Mean ICVF in uncinate fasciculus on FA skeleton (L)	HP:0100512	Low levels of vitamin D	19	-1.69763e-05	0.00182238	-0.00931548	0.992568	0.31451	0.9933	0.998505
PGS000092	Hematocrit	HP:0005957	Breathing dysregulation	9	2.65865e-07	0.00126187	0.000210692	0.999832	0.178994	1	0.998507
PGS002182	Gamma glutamyltransferase	HP:0200136	Oral-pharyngeal dysphagia	16	0.00112284	0.00166904	0.67275	0.501172	0.423511	0.5101	0.998512
PGS000221	C-C motif chemokine 3 (CCL3) serum levels	HP:0100333	Unilateral cleft lip	16	-0.000236747	0.00170758	-0.138645	0.889743	0.216324	0.884	0.998512
PGS002173	Heel bone mineral density (BMD)	HP:0001373	Joint dislocation	6	-4.00438e-06	0.00106676	-0.00375379	0.997005	0.247573	0.9968	0.998535
PGS001007	Age at first sexual intercourse	HP:0012498	Nuchal cord	9	-4.54619e-06	0.00126637	-0.00358993	0.997136	0.149108	0.9967	0.998535
PGS002178	IGF-1	HP:0012498	Nuchal cord	9	4.65025e-06	0.00125365	0.00370936	0.997041	0.149108	0.9968	0.998535
PGS001465	Mean ICVF in fornix on FA skeleton	HP:0011099	Spastic hemiparesis	6	-8.33009e-06	0.00102496	-0.00812723	0.993516	0.261562	0.9942	0.998538
PGS001575	Volume of grey matter in Lateral Occipital Cortex, superior division (R)	HP:0001371	Flexion contracture	16	-1.56922e-05	0.00168044	-0.00933819	0.99255	0.0926018	0.9916	0.99854
PGS001584	Volume of grey matter in Parahippocampal Gyrus, anterior division (R)	HP:0001371	Flexion contracture	16	-1.51281e-05	0.00168746	-0.00896501	0.992848	0.0926015	0.991	0.99854
PGS000016	Atrial fibrillation	HP:0002061	Lower limb spasticity	8	0.0015129	0.0012326	1.2274	0.219794	0.153882	0.2139	0.998545
PGS000027	Body Mass Index	HP:0002061	Lower limb spasticity	8	0.00127782	0.00116878	1.09329	0.274379	0.140732	0.2751	0.998545
PGS000042	Coeliac disease	HP:0002061	Lower limb spasticity	8	0.00152539	0.00118582	1.28636	0.198444	0.160143	0.2009	0.998545
PGS000069	Serous epithelial ovarian cancer	HP:0002061	Lower limb spasticity	8	0.00107793	0.00118475	0.909842	0.362999	0.125203	0.3615	0.998545
PGS000076	Kidney cancer	HP:0002061	Lower limb spasticity	8	-0.00118354	0.0012133	-0.975473	0.329426	0.130433	0.3266	0.998545
PGS000080	Non-Hodgkin's lymphoma	HP:0002061	Lower limb spasticity	8	-0.00107488	0.00119694	-0.898027	0.369262	0.1243	0.3698	0.998545
PGS000083	Pancreatic cancer	HP:0002061	Lower limb spasticity	8	0.00183045	0.00119135	1.53646	0.12456	0.189954	0.12	0.998545
PGS000088	Basophil count	HP:0002061	Lower limb spasticity	8	0.00132142	0.00117921	1.1206	0.262572	0.143288	0.27	0.998545
PGS000091	Eosinophil percentage of white cells	HP:0002061	Lower limb spasticity	8	0.00140486	0.00118692	1.18362	0.236682	0.149423	0.2352	0.998545
PGS000100	Mean corpuscular hemoglobin concentration	HP:0002061	Lower limb spasticity	8	0.001211	0.00118695	1.02026	0.307709	0.13421	0.3028	0.998545
PGS000103	Monocyte percentage of white cells	HP:0002061	Lower limb spasticity	8	-0.00115382	0.00120368	-0.95857	0.337873	0.129051	0.3372	0.998545
PGS000126	Serum urate	HP:0002061	Lower limb spasticity	8	0.00144061	0.00116037	1.24151	0.21454	0.155354	0.2185	0.998545
PGS000128	Hemoglobin A1c	HP:0002061	Lower limb spasticity	8	-0.0024961	0.00117919	-2.11679	0.0343817	0.279371	0.0344	0.998545
PGS000145	Depression (ICD-10 defined)	HP:0002061	Lower limb spasticity	8	0.00146793	0.00115931	1.26621	0.205563	0.15797	0.2021	0.998545
PGS000161	Renal cancer	HP:0002061	Lower limb spasticity	8	-0.00189878	0.00120748	-1.57252	0.115964	0.194686	0.1146	0.998545
PGS000197	Spondyloarthroparthy	HP:0002061	Lower limb spasticity	8	-0.00165357	0.00119958	-1.37845	0.168194	0.170508	0.1602	0.998545
PGS000201	Problematic Alcohol Use	HP:0002061	Lower limb spasticity	8	-0.00191911	0.00122379	-1.56817	0.116976	0.194109	0.1164	0.998545
PGS000205	Risk-taking tendency (4-domain principal component model)	HP:0002061	Lower limb spasticity	8	-0.00165758	0.00118444	-1.39947	0.161804	0.172973	0.1632	0.998545
PGS000219	Ovarian cancer-related tumor marker CA 125 (CA-125) serum levels	HP:0002061	Lower limb spasticity	8	0.00260067	0.00118881	2.18763	0.0287941	0.292218	0.0262	0.998545
PGS000221	C-C motif chemokine 3 (CCL3) serum levels	HP:0002061	Lower limb spasticity	8	-0.00219662	0.00120941	-1.81628	0.0694541	0.229542	0.0703	0.998545
PGS000222	C-C motif chemokine 4 (CCL4) serum levels	HP:0002061	Lower limb spasticity	8	0.00104285	0.00118987	0.876436	0.380882	0.12268	0.3775	0.998545
PGS000223	Tumor necrosis factor receptor superfamily member 5 (CD40) serum levels	HP:0002061	Lower limb spasticity	8	0.00164159	0.00119539	1.37327	0.169799	0.169905	0.1696	0.998545
PGS000226	Cystatin-B (CSTB) serum levels	HP:0002061	Lower limb spasticity	8	0.0012635	0.0011862	1.06517	0.286908	0.138168	0.2809	0.998545
PGS000228	Cathepsin L1 (CTSL1) serum levels	HP:0002061	Lower limb spasticity	8	0.00097677	0.00118979	0.820959	0.411753	0.1187	0.4148	0.998545
PGS000229	Fractalkine (CX3CL1) serum levels	HP:0002061	Lower limb spasticity	8	0.0019138	0.00118584	1.61387	0.106689	0.200247	0.1048	0.998545
PGS000231	C-X-C motif chemokine 16 (CXCL16) serum levels	HP:0002061	Lower limb spasticity	8	-0.00200937	0.00118914	-1.68977	0.0912035	0.210829	0.0898	0.998545
PGS000232	C-X-C motif chemokine 6 (CXCL6) serum levels	HP:0002061	Lower limb spasticity	8	0.0023326	0.00119397	1.95365	0.0508603	0.251381	0.0498	0.998545
PGS000236	Endothelial cell-specific molecule 1 (ESM-1) serum levels	HP:0002061	Lower limb spasticity	8	-0.00198461	0.00121243	-1.63688	0.101789	0.203404	0.0989	0.998545
PGS000237	Fatty acid-binding protein, adipocyte (FABP4) serum levels	HP:0002061	Lower limb spasticity	8	-0.00118748	0.00118099	-1.00549	0.314762	0.132946	0.3036	0.998545
PGS000244	Growth hormone (GH) serum levels	HP:0002061	Lower limb spasticity	8	-0.00201634	0.00121159	-1.66421	0.0962033	0.207211	0.0963	0.998545
PGS000245	Proheparin-binding EGF-like growth factor (HB-EGF) serum levels	HP:0002061	Lower limb spasticity	8	0.00206797	0.0012045	1.71687	0.0861341	0.214724	0.0849	0.998545
PGS000247	Kallikrein-11 (hK11) serum levels	HP:0002061	Lower limb spasticity	8	0.00104522	0.00122147	0.855708	0.392246	0.121163	0.3929	0.998545
PGS000248	Heat shock 27 kDa protein (HSP_27) serum levels	HP:0002061	Lower limb spasticity	8	0.00168048	0.0012012	1.399	0.161943	0.172918	0.1614	0.998545
PGS000250	Interleukin-1 receptor antagonist protein (IL-1ra) serum levels	HP:0002061	Lower limb spasticity	8	0.00114783	0.00121074	0.94804	0.343206	0.128202	0.3554	0.998545
PGS000251	Interleukin-27 (IL-27) serum levels	HP:0002061	Lower limb spasticity	8	0.00146157	0.00120158	1.21637	0.223964	0.152744	0.2202	0.998545
PGS000257	Kidney injury molecule 1 (KIM-1) serum levels	HP:0002061	Lower limb spasticity	8	0.00141906	0.00118866	1.19383	0.232664	0.150449	0.236	0.998545
PGS000263	Monocyte chemotactic protein 1 (MCP-1) serum levels	HP:0002061	Lower limb spasticity	8	0.00149535	0.00118467	1.26225	0.206984	0.157547	0.2038	0.998545
PGS000265	Matrix metalloproteinase-10 (MMP-10) serum levels	HP:0002061	Lower limb spasticity	8	-0.00166429	0.00118312	-1.4067	0.159649	0.17383	0.1622	0.998545
PGS000267	Matrix metalloproteinase-3 (MMP-3) serum levels	HP:0002061	Lower limb spasticity	8	-0.000955389	0.00118437	-0.806664	0.419941	0.117716	0.4203	0.998545
PGS000271	Osteoprotegerin (OPG) serum levels	HP:0002061	Lower limb spasticity	8	-0.00114794	0.00119334	-0.961956	0.33617	0.129326	0.3248	0.998545
PGS000273	Proteinase-activated receptor 1 (PAR-1) serum levels	HP:0002061	Lower limb spasticity	8	0.00148474	0.00118469	1.25327	0.210233	0.156593	0.2126	0.998545
PGS000274	Platelet-derived growth factor subunit B (PDGF_subunit_B) serum levels	HP:0002061	Lower limb spasticity	8	0.00202948	0.0011885	1.7076	0.0878418	0.213385	0.0869	0.998545
PGS000275	Platelet endothelial cell adhesion molecule (PECAM-1) serum levels	HP:0002061	Lower limb spasticity	8	0.00166733	0.00118764	1.4039	0.16048	0.173498	0.1593	0.998545
PGS000277	P-selectin glycoprotein ligand 1 (PSGL-1) serum levels	HP:0002061	Lower limb spasticity	8	-0.00236195	0.0011831	-1.99641	0.0460041	0.258501	0.0447	0.998545
PGS000280	Renin (REN) serum levels	HP:0002061	Lower limb spasticity	8	0.00105281	0.00118844	0.885872	0.375777	0.123383	0.3785	0.998545
PGS000281	Resistin (RETN) serum levels	HP:0002061	Lower limb spasticity	8	0.0010558	0.00120547	0.875838	0.381207	0.122636	0.3765	0.998545
PGS000282	Stem cell factor (SCF) serum levels	HP:0002061	Lower limb spasticity	8	0.00130604	0.00119871	1.08954	0.276028	0.140387	0.2755	0.998545
PGS000286	Thrombomodulin (TM) serum levels	HP:0002061	Lower limb spasticity	8	0.00127648	0.00118792	1.07455	0.282687	0.139016	0.2822	0.998545
PGS000288	Tumor necrosis factor receptor 2 (TNF-R2) serum levels	HP:0002061	Lower limb spasticity	8	-0.00111479	0.00119487	-0.932984	0.350923	0.127005	0.3399	0.998545
PGS000290	TNF-related apoptosis-inducing ligand (TRAIL) serum levels	HP:0002061	Lower limb spasticity	8	0.00106775	0.00119511	0.893433	0.371716	0.123952	0.3677	0.998545
PGS000292	TNF-related activation-induced cytokine (TRANCE) serum levels	HP:0002061	Lower limb spasticity	8	0.00178084	0.0011979	1.48663	0.137246	0.183594	0.1392	0.998545
PGS000294	Vascular endothelial growth factor A (VEGF-A) serum levels	HP:0002061	Lower limb spasticity	8	0.00169041	0.00120787	1.3995	0.161793	0.172977	0.1622	0.998545
PGS000321	Serum testosterone levels	HP:0002061	Lower limb spasticity	8	-0.00263066	0.00120627	-2.18083	0.0292944	0.290966	0.0271	0.998545
PGS000325	Oligoarthritis Juvenile Idiophatic Arthritis	HP:0002061	Lower limb spasticity	8	0.00122815	0.00118687	1.03478	0.300879	0.135471	0.2252	0.998545
PGS000341	Systemic sclerosis	HP:0002061	Lower limb spasticity	8	0.0010271	0.00120986	0.848942	0.395999	0.120675	0.3984	0.998545
PGS000351	Invasive epithelial ovarian cancer	HP:0002061	Lower limb spasticity	8	0.00174363	0.0011845	1.47205	0.141142	0.181773	0.1365	0.998545
PGS000352	High grade serous ovarian cancer	HP:0002061	Lower limb spasticity	8	0.00165236	0.0011825	1.39734	0.162441	0.172722	0.1651	0.998545
PGS000359	Cancer of tongue	HP:0002061	Lower limb spasticity	8	0.00196899	0.00119638	1.64579	0.0999391	0.204639	0.0979	0.998545
PGS000361	Cancer of larynx	HP:0002061	Lower limb spasticity	8	0.0012733	0.00120172	1.05957	0.28945	0.137665	0.2958	0.998545
PGS000366	Cancer of esophagus	HP:0002061	Lower limb spasticity	8	-0.00128874	0.0011953	-1.07817	0.28107	0.139345	0.2864	0.998545
PGS000377	Colon cancer	HP:0002061	Lower limb spasticity	8	0.00148326	0.00118864	1.24786	0.212205	0.156022	0.211	0.998545
PGS000387	Cancer within the respiratory system	HP:0002061	Lower limb spasticity	8	0.00124499	0.001177	1.05777	0.290267	0.137504	0.2916	0.998545
PGS000446	Basal cell carcinoma	HP:0002061	Lower limb spasticity	8	0.00179822	0.00120536	1.49185	0.135872	0.184251	0.1393	0.998545
PGS000469	Carcinoma in situ of skin	HP:0002061	Lower limb spasticity	8	0.00102969	0.00121569	0.847001	0.39708	0.120536	0.4001	0.998545
PGS000546	Malignant neoplasm of ovary	HP:0002061	Lower limb spasticity	8	0.00146085	0.00119902	1.21836	0.223207	0.152948	0.235	0.998545
PGS000584	Cancer of prostate	HP:0002061	Lower limb spasticity	8	-0.00142582	0.00120228	-1.18593	0.235767	0.149655	0.2327	0.998545
PGS000597	Malignant neoplasm of testis	HP:0002061	Lower limb spasticity	8	-0.000988935	0.00118202	-0.83665	0.402874	0.119799	0.4069	0.998545
PGS000605	Malignant neoplasm of kidney, except pelvis	HP:0002061	Lower limb spasticity	8	-0.00143497	0.00119249	-1.20334	0.228966	0.151411	0.2208	0.998545
PGS000620	Cancer of brain	HP:0002061	Lower limb spasticity	8	0.00118098	0.00117878	1.00187	0.316509	0.132639	0.3203	0.998545
PGS000640	Hodgkin's disease	HP:0002061	Lower limb spasticity	8	-0.00231579	0.00120013	-1.92961	0.0537741	0.247446	0.0562	0.998545
PGS000666	Body surface area-indexed left ventricular end-systolic volume	HP:0002061	Lower limb spasticity	8	0.00256083	0.00118362	2.16355	0.0305987	0.287804	0.0315	0.998545
PGS000674	AST to ALT ratio	HP:0002061	Lower limb spasticity	8	-0.00183158	0.00117153	-1.56342	0.118089	0.193481	0.1208	0.998545
PGS000682	eGFR [ml/min/1.73m2]	HP:0002061	Lower limb spasticity	8	0.00138179	0.00119969	1.15179	0.249523	0.146282	0.2506	0.998545
PGS000691	Non-albumin protein [g/L]	HP:0002061	Lower limb spasticity	8	-0.00108255	0.00117882	-0.918332	0.358539	0.125859	0.3617	0.998545
PGS000696	Testosterone [nmol/L]	HP:0002061	Lower limb spasticity	8	-0.00252823	0.001206	-2.09637	0.0361549	0.275746	0.0355	0.998545
PGS000708	Kidney failure	HP:0002061	Lower limb spasticity	8	-0.00133553	0.00118682	-1.1253	0.260574	0.143734	0.2539	0.998545
PGS000712	T2D (cases vs HbA1c filtered controls)	HP:0002061	Lower limb spasticity	8	-0.000996943	0.00118163	-0.843704	0.39892	0.1203	0.3924	0.998545
PGS000713	T2D	HP:0002061	Lower limb spasticity	8	-0.00111146	0.00118383	-0.938863	0.347897	0.127471	0.3526	0.998545
PGS000716	Early life body size	HP:0002061	Lower limb spasticity	8	0.00168059	0.00115474	1.45538	0.145698	0.179713	0.1463	0.998545
PGS000718	Beta-blocker survival benefit	HP:0002061	Lower limb spasticity	8	-0.000979065	0.00120245	-0.814227	0.415597	0.118234	0.4144	0.998545
PGS000726	Cirrhosis	HP:0002061	Lower limb spasticity	8	0.00101903	0.00118664	0.858746	0.390568	0.121383	0.3892	0.998545
PGS000738	Vitiligo	HP:0002061	Lower limb spasticity	8	-0.00124512	0.00121435	-1.02534	0.305307	0.134649	0.3158	0.998545
PGS000769	Response to bronchodilator (albutamol)	HP:0002061	Lower limb spasticity	8	-0.00174432	0.00119671	-1.4576	0.145085	0.179986	0.1464	0.998545
PGS000830	Body mass index (female)	HP:0002061	Lower limb spasticity	8	0.000938652	0.00116976	0.802429	0.422385	0.117428	0.42	0.998545
PGS000837	Insulin sensitivity index	HP:0002061	Lower limb spasticity	8	0.00104422	0.00119431	0.874328	0.382029	0.122524	0.3808	0.998545
PGS000877	Insulin resistance	HP:0002061	Lower limb spasticity	8	0.000944861	0.00117865	0.801646	0.422838	0.117375	0.4207	0.998545
PGS000909	Headache	HP:0002061	Lower limb spasticity	8	0.000959178	0.00118105	0.812139	0.416794	0.118091	0.4164	0.998545
PGS000925	Unspecified acute lower respiratory infection (time-to-event)	HP:0002061	Lower limb spasticity	8	-0.000960079	0.0011887	-0.807669	0.419363	0.117785	0.4219	0.998545
PGS000927	Other dermatitis (time-to-event)	HP:0002061	Lower limb spasticity	8	0.00158508	0.00118646	1.33597	0.181686	0.165638	0.182	0.998545
PGS000939	Hiatus hernia	HP:0002061	Lower limb spasticity	8	-0.0011878	0.00118614	-1.0014	0.316737	0.132599	0.3194	0.998545
PGS000950	Skin changes due to chronic exposure to nonionising radiation (time-to-event)	HP:0002061	Lower limb spasticity	8	0.00150432	0.00119703	1.25671	0.208982	0.156958	0.2099	0.998545
PGS000953	Left heel broadband ultrasound attenuation	HP:0002061	Lower limb spasticity	8	-0.00113703	0.00121776	-0.933709	0.350549	0.127063	0.3565	0.998545
PGS000955	Right heel broadband ultrasound attenuation	HP:0002061	Lower limb spasticity	8	-0.00133179	0.00121873	-1.09277	0.274607	0.140685	0.2754	0.998545
PGS000956	Right heel quantitative ultrasound index (QUI), direct entry	HP:0002061	Lower limb spasticity	8	-0.00130718	0.00121314	-1.07751	0.281362	0.139285	0.2843	0.998545
PGS000959	Connective tissue disorder	HP:0002061	Lower limb spasticity	8	0.00135193	0.00120593	1.12107	0.262371	0.143332	0.2642	0.998545
PGS000960	Other systemic involvement of connective tissue (time-to-event)	HP:0002061	Lower limb spasticity	8	0.00184	0.00119604	1.53841	0.124083	0.190207	0.1198	0.998545
PGS000964	Slipped disc	HP:0002061	Lower limb spasticity	8	-0.00100377	0.00118299	-0.848501	0.396245	0.120644	0.3973	0.998545
PGS000967	Coxarthrosis [arthrosis of hip] (time-to-event)	HP:0002061	Lower limb spasticity	8	-0.00135313	0.00120227	-1.12548	0.260502	0.14375	0.2585	0.998545
PGS000995	Dentures	HP:0002061	Lower limb spasticity	8	0.0011071	0.00119804	0.924087	0.355535	0.126307	0.3688	0.998545
PGS000997	Diverticular disease of intestine (time-to-event)	HP:0002061	Lower limb spasticity	8	0.00102949	0.00122238	0.842201	0.39976	0.120193	0.4062	0.998545
PGS000998	Comparative body height at age 10	HP:0002061	Lower limb spasticity	8	0.00145845	0.00119006	1.22552	0.2205	0.153688	0.2254	0.998545
PGS000999	Comparative body size at age 10	HP:0002061	Lower limb spasticity	8	0.000928393	0.00116032	0.800115	0.423724	0.117271	0.4188	0.998545
PGS001004	Number of non-cancer illnesses	HP:0002061	Lower limb spasticity	8	-0.00200918	0.00118564	-1.69459	0.0902857	0.211517	0.0921	0.998545
PGS001007	Age at first sexual intercourse	HP:0002061	Lower limb spasticity	8	0.00227343	0.00119364	1.90462	0.0569503	0.243405	0.0509	0.998545
PGS001009	PEF	HP:0002061	Lower limb spasticity	8	0.00122133	0.00120109	1.01684	0.309331	0.133916	0.3075	0.998545
PGS001010	PEF pred. ratio	HP:0002061	Lower limb spasticity	8	-0.00167916	0.0012076	-1.39049	0.164511	0.171915	0.1685	0.998545
PGS001021	Feelings of worry or anxiety	HP:0002061	Lower limb spasticity	8	-0.00101188	0.00120137	-0.842274	0.39972	0.120198	0.4022	0.998545
PGS001023	Disorders of mineral metabolism (time-to-event)	HP:0002061	Lower limb spasticity	8	0.00234885	0.0011744	2.00004	0.0456097	0.259114	0.0431	0.998545
PGS001027	Internal derangement of knee (time-to-event)	HP:0002061	Lower limb spasticity	8	-0.00188029	0.00120174	-1.56465	0.117799	0.193644	0.1179	0.998545
PGS001030	Pulmonary fibrosis	HP:0002061	Lower limb spasticity	8	0.00159966	0.00115654	1.38314	0.166752	0.171055	0.1697	0.998545
PGS001031	Fibroblastic disorders (time-to-event)	HP:0002061	Lower limb spasticity	8	-0.00128706	0.00118967	-1.08187	0.279422	0.139683	0.2704	0.998545
PGS001036	Epstein Barr virus nuclear antigen 1 IgG seropositivity	HP:0002061	Lower limb spasticity	8	0.00127799	0.00119062	1.07338	0.28321	0.13891	0.2907	0.998545
PGS001039	Right heel bone mineral density (BMD) T-score, automated	HP:0002061	Lower limb spasticity	8	-0.00130654	0.00121314	-1.077	0.281591	0.139239	0.2879	0.998545
PGS001040	Non melanoma skin cancer	HP:0002061	Lower limb spasticity	8	0.00105546	0.00121103	0.871538	0.383549	0.122319	0.3825	0.998545
PGS001042	Thyrotoxicosis [hyperthyroidism] (time-to-event)	HP:0002061	Lower limb spasticity	8	-0.00107782	0.00119273	-0.90366	0.366268	0.124729	0.3643	0.998545
PGS001043	Hyperthyroidism, thyrotoxicosis	HP:0002061	Lower limb spasticity	8	-0.00111913	0.00119438	-0.936995	0.348857	0.127322	0.3489	0.998545
PGS001049	Risk taking behaviour	HP:0002061	Lower limb spasticity	8	0.00234573	0.00117516	1.99609	0.0460391	0.258447	0.0417	0.998545
PGS001074	Types of physical activity in last 4 weeks (other exercises)	HP:0002061	Lower limb spasticity	8	-0.00136035	0.00119296	-1.14031	0.254272	0.145171	0.2591	0.998545
PGS001082	MC VP1 antigen for Merkel Cell Polyomavirus	HP:0002061	Lower limb spasticity	8	-0.00114227	0.00119054	-0.959457	0.337427	0.129123	0.3381	0.998545
PGS001102	Body fat percentage (left arm)	HP:0002061	Lower limb spasticity	8	-0.00096752	0.00118433	-0.816933	0.414049	0.118421	0.4165	0.998545
PGS001104	Body fat percentage (right leg)	HP:0002061	Lower limb spasticity	8	-0.00092292	0.00117733	-0.783912	0.43317	0.116186	0.4248	0.998545
PGS001109	Vasomotor and allergic rhinitis (time-to-event)	HP:0002061	Lower limb spasticity	8	0.00209148	0.00118875	1.7594	0.0786387	0.220962	0.083	0.998545
PGS001111	Male genital tract cancer	HP:0002061	Lower limb spasticity	8	0.00124526	0.00119288	1.04391	0.296632	0.136274	0.2896	0.998545
PGS001112	Aspirin	HP:0002061	Lower limb spasticity	8	0.00102274	0.00118466	0.86332	0.388049	0.121716	0.3825	0.998545
PGS001114	Ibuprofen use self-reported	HP:0002061	Lower limb spasticity	8	0.00107645	0.00119585	0.900159	0.368127	0.124462	0.376	0.998545
PGS001118	Taking other prescription medications	HP:0002061	Lower limb spasticity	8	-0.00127201	0.00121118	-1.05022	0.293725	0.136832	0.2979	0.998545
PGS001127	Never Smoker	HP:0002061	Lower limb spasticity	8	0.00113838	0.00119259	0.954546	0.339905	0.128726	0.3379	0.998545
PGS001131	Zoster [herpes zoster] (time-to-event)	HP:0002061	Lower limb spasticity	8	0.00137607	0.00120712	1.13996	0.254417	0.145137	0.2463	0.998545
PGS001138	Rheumatoid factor [> 16 IU/mL]	HP:0002061	Lower limb spasticity	8	0.00139695	0.00118515	1.17872	0.23863	0.148934	0.2335	0.998545
PGS001140	Seborrheic keratosis (time-to-event)	HP:0002061	Lower limb spasticity	8	0.00127101	0.00117987	1.07725	0.281478	0.139262	0.2819	0.998545
PGS001141	Facial ageing (looking younger than you are)	HP:0002061	Lower limb spasticity	8	-0.0012366	0.00118497	-1.04358	0.296788	0.136244	0.291	0.998545
PGS001142	Volume of grey matter in Intracalcarine Cortex (R)	HP:0002061	Lower limb spasticity	8	0.00218685	0.00120195	1.81941	0.0689751	0.230022	0.0669	0.998545
PGS001143	Volume of grey matter in Parietal Operculum Cortex (R)	HP:0002061	Lower limb spasticity	8	0.00196958	0.00118088	1.6679	0.0954687	0.20773	0.0912	0.998545
PGS001144	Arm fat mass (L)	HP:0002061	Lower limb spasticity	8	-0.00107235	0.00117099	-0.915762	0.359885	0.12566	0.3499	0.998545
PGS001153	Folic acid or folate (Vitamin B9)	HP:0002061	Lower limb spasticity	8	0.00106972	0.00118847	0.900082	0.368168	0.124456	0.3624	0.998545
PGS001164	Testicular cancer	HP:0002061	Lower limb spasticity	8	-0.00130323	0.00119144	-1.09383	0.27414	0.140783	0.2716	0.998545
PGS001180	Lung function (FEV1/FVC)	HP:0002061	Lower limb spasticity	8	-0.0016785	0.00120761	-1.38994	0.164677	0.171851	0.1581	0.998545
PGS001192	Gonarthrosis [arthrosis of knee] (time-to-event)	HP:0002061	Lower limb spasticity	8	-0.00133399	0.0011834	-1.12726	0.259749	0.14392	0.2627	0.998545
PGS001233	Heart rate (AR)	HP:0002061	Lower limb spasticity	8	0.00097618	0.00118305	0.825138	0.409376	0.118991	0.4137	0.998545
PGS001243	Ankle spacing width (R)	HP:0002061	Lower limb spasticity	8	0.000951808	0.00118353	0.804208	0.421358	0.117549	0.415	0.998545
PGS001250	Calculus of kidney and ureter (time-to-event)	HP:0002061	Lower limb spasticity	8	0.00248189	0.00119799	2.07172	0.0384001	0.271415	0.0415	0.998545
PGS001251	Other interstitial pulmonary diseases (time-to-event)	HP:0002061	Lower limb spasticity	8	0.00112174	0.00116007	0.966958	0.333664	0.129734	0.335	0.998545
PGS001255	Otosclerosis (time-to-event)	HP:0002061	Lower limb spasticity	8	0.00133311	0.00117798	1.13169	0.25788	0.144343	0.2583	0.998545
PGS001259	Hayfever/allergic rhinitis	HP:0002061	Lower limb spasticity	8	0.00140494	0.00120284	1.16802	0.242918	0.147873	0.235	0.998545
PGS001262	Vascular/heart problems diagnosed by doctor Angina	HP:0002061	Lower limb spasticity	8	0.00118185	0.0011864	0.996163	0.319273	0.132157	0.309	0.998545
PGS001264	Deep vein thrombosis	HP:0002061	Lower limb spasticity	8	-0.00117791	0.00118027	-0.998	0.318382	0.132311	0.3117	0.998545
PGS001266	Deep vein thrombosis (diagnosed by doctor)	HP:0002061	Lower limb spasticity	8	-0.00100434	0.00117944	-0.851542	0.394555	0.120862	0.3874	0.998545
PGS001274	Osteoporosis without pathological fracture (time-to-event)	HP:0002061	Lower limb spasticity	8	-0.00112685	0.00118399	-0.951738	0.341327	0.128499	0.3359	0.998545
PGS001281	Migraine	HP:0002061	Lower limb spasticity	8	0.0012104	0.00119682	1.01134	0.311955	0.133445	0.3137	0.998545
PGS001282	Migraine (time-to-event)	HP:0002061	Lower limb spasticity	8	0.00235786	0.00120994	1.94874	0.0514451	0.250573	0.0536	0.998545
PGS001294	Non-insulin-dependent diabetes (time-to-event)	HP:0002061	Lower limb spasticity	8	-0.00135442	0.00119323	-1.13509	0.256451	0.144669	0.2512	0.998545
PGS001301	Malabsorption/coeliac disease	HP:0002061	Lower limb spasticity	8	0.0015869	0.00117103	1.35513	0.175504	0.167816	0.1784	0.998545
PGS001308	Sjogren's syndrome/sicca syndrome	HP:0002061	Lower limb spasticity	8	0.00198071	0.0012061	1.64225	0.100671	0.204148	0.101	0.998545
PGS001314	Acute myocardial infarction (time-to-event)	HP:0002061	Lower limb spasticity	8	0.00152653	0.00117871	1.29508	0.195417	0.161094	0.1949	0.998545
PGS001317	Vascular/heart problems diagnosed by doctor Heart attack	HP:0002061	Lower limb spasticity	8	0.00107055	0.00118569	0.90289	0.366676	0.12467	0.3591	0.998545
PGS001318	Disorders of lipoprotein metabolism and other lipidaemias (time-to-event)	HP:0002061	Lower limb spasticity	8	0.000946202	0.00117363	0.806217	0.420199	0.117686	0.4269	0.998545
PGS001319	Other metabolic disorders (time-to-event)	HP:0002061	Lower limb spasticity	8	0.00133812	0.00117672	1.13716	0.255588	0.144867	0.2367	0.998545
PGS001326	Emphysema	HP:0002061	Lower limb spasticity	8	0.00151993	0.0011934	1.27362	0.202925	0.158765	0.2056	0.998545
PGS001327	Diabetes	HP:0002061	Lower limb spasticity	8	-0.00124721	0.00119896	-1.04024	0.298335	0.13595	0.2989	0.998545
PGS001328	Family history of diabetes	HP:0002061	Lower limb spasticity	8	-0.00147716	0.00119929	-1.2317	0.218185	0.154329	0.2148	0.998545
PGS001333	Chronic obstructive pulmonary disease (algorithmically-defined)	HP:0002061	Lower limb spasticity	8	0.00119091	0.0011774	1.01148	0.31189	0.133456	0.3129	0.998545
PGS001343	Asthma (algorithmically-defined)	HP:0002061	Lower limb spasticity	8	-0.00206741	0.0012075	-1.71215	0.0870006	0.214041	0.088	0.998545
PGS001346	Asthma (time-to-event)	HP:0002061	Lower limb spasticity	8	-0.00200184	0.00119858	-1.67018	0.0950166	0.208051	0.095	0.998545
PGS001351	Fasting insulin	HP:0002061	Lower limb spasticity	8	0.00101103	0.00119277	0.847632	0.396729	0.120581	0.4057	0.998545
PGS001364	6mm cylindrical power angle (L)	HP:0002061	Lower limb spasticity	8	-0.00125498	0.00118755	-1.05678	0.29072	0.137416	0.293	0.998545
PGS001369	Acute appendicitis (time-to-event)	HP:0002061	Lower limb spasticity	8	0.00133912	0.00119225	1.12319	0.261472	0.143533	0.2628	0.998545
PGS001370	Age asthma diagnosed	HP:0002061	Lower limb spasticity	8	-0.00147034	0.0012145	-1.21066	0.226148	0.152158	0.2272	0.998545
PGS001375	Average heart rate	HP:0002061	Lower limb spasticity	8	0.00185265	0.00118931	1.55776	0.119425	0.192736	0.1188	0.998545
PGS001376	Average number of times bowels opened per day	HP:0002061	Lower limb spasticity	8	0.000973938	0.00120423	0.808765	0.418732	0.11786	0.42	0.998545
PGS001382	Corneal resistance factor (L)	HP:0002061	Lower limb spasticity	8	-0.00108676	0.0011799	-0.92106	0.357113	0.126071	0.361	0.998545
PGS001383	Corneal resistance factor (R)	HP:0002061	Lower limb spasticity	8	-0.00149149	0.00119345	-1.24973	0.211523	0.156218	0.2132	0.998545
PGS001384	Degree bothered by feeling tired all the time in the last 3 months	HP:0002061	Lower limb spasticity	8	0.00166369	0.00116551	1.42743	0.153587	0.176311	0.1526	0.998545
PGS001386	Degree bothered by pain in arms/legs/joints in the past 3 months	HP:0002061	Lower limb spasticity	8	-0.00125645	0.00120304	-1.0444	0.296407	0.136316	0.2958	0.998545
PGS001390	Duodenal ulcer (time-to-event)	HP:0002061	Lower limb spasticity	8	-0.00111417	0.00119987	-0.928577	0.353203	0.126659	0.3488	0.998545
PGS001393	Father's age at death	HP:0002061	Lower limb spasticity	8	-0.00212104	0.00119017	-1.78214	0.0748551	0.224359	0.0783	0.998545
PGS001396	Frequency of unenthusiasm / disinterest in last 2 weeks	HP:0002061	Lower limb spasticity	8	-0.00103537	0.00119573	-0.865887	0.38664	0.121904	0.3932	0.998545
PGS001399	GE / gI antigen for Varicella Zoster Virus	HP:0002061	Lower limb spasticity	8	0.00181152	0.00119059	1.52153	0.128261	0.188026	0.1243	0.998545
PGS001404	Heel bone mineral density (BMD) (R)	HP:0002061	Lower limb spasticity	8	-0.00122661	0.0012178	-1.00724	0.313925	0.133094	0.3123	0.998545
PGS001407	HTLV-1 gag antigen for Human T-Lymphotropic Virus 1	HP:0002061	Lower limb spasticity	8	0.00101271	0.00120355	0.841439	0.400187	0.120139	0.4048	0.998545
PGS001411	Intra-ocular pressure, Goldmann-correlated (L)	HP:0002061	Lower limb spasticity	8	-0.00157577	0.00119706	-1.31636	0.18818	0.163441	0.1828	0.998545
PGS001412	LV ejection fraction	HP:0002061	Lower limb spasticity	8	-0.00160652	0.00120337	-1.33502	0.181998	0.165531	0.1759	0.998545
PGS001413	LV stroke volume	HP:0002061	Lower limb spasticity	8	-0.0016879	0.00119919	-1.40754	0.159399	0.17393	0.1593	0.998545
PGS001415	Mean FA in anterior limb of internal capsule on FA skeleton (L)	HP:0002061	Lower limb spasticity	8	-0.000962732	0.0011877	-0.810582	0.417687	0.117984	0.4155	0.998545
PGS001417	Mean FA in body of corpus callosum on FA skeleton	HP:0002061	Lower limb spasticity	8	-0.00244911	0.00121023	-2.02367	0.0431161	0.263122	0.0433	0.998545
PGS001420	Mean FA in cingulum cingulate gyrus on FA skeleton (R)	HP:0002061	Lower limb spasticity	8	0.00134252	0.00122394	1.09688	0.272805	0.141065	0.2684	0.998545
PGS001421	Mean FA in cingulum hippocampus on FA skeleton (L)	HP:0002061	Lower limb spasticity	8	-0.00108948	0.00119949	-0.908281	0.363822	0.125083	0.3575	0.998545
PGS001424	Mean FA in external capsule on FA skeleton (R)	HP:0002061	Lower limb spasticity	8	-0.00193504	0.00119284	-1.62221	0.104893	0.201386	0.106	0.998545
PGS001429	Mean FA in middle cerebellar peduncle on FA skeleton	HP:0002061	Lower limb spasticity	8	-0.00133982	0.00120721	-1.10984	0.267179	0.142274	0.2735	0.998545
PGS001431	Mean FA in posterior limb of internal capsule on FA skeleton (R)	HP:0002061	Lower limb spasticity	8	-0.00163345	0.00119504	-1.36685	0.171801	0.169163	0.1754	0.998545
PGS001432	Mean FA in posterior thalamic radiation on FA skeleton (L)	HP:0002061	Lower limb spasticity	8	-0.000998279	0.00118555	-0.842036	0.399853	0.120182	0.3955	0.998545
PGS001433	Mean FA in posterior thalamic radiation on FA skeleton (R)	HP:0002061	Lower limb spasticity	8	-0.00124766	0.00121012	-1.03102	0.302639	0.135143	0.3028	0.998545
PGS001435	Mean FA in retrolenticular part of internal capsule on FA skeleton (R)	HP:0002061	Lower limb spasticity	8	-0.00142633	0.00120166	-1.18696	0.235362	0.149758	0.239	0.998545
PGS001436	Mean FA in sagittal stratum on FA skeleton (L)	HP:0002061	Lower limb spasticity	8	0.00103046	0.00120457	0.855457	0.392385	0.121145	0.3992	0.998545
PGS001441	Mean FA in superior corona radiata on FA skeleton (L)	HP:0002061	Lower limb spasticity	8	-0.00217882	0.00120639	-1.80606	0.0710364	0.22798	0.0689	0.998545
PGS001442	Mean FA in superior corona radiata on FA skeleton (R)	HP:0002061	Lower limb spasticity	8	-0.00146748	0.00121441	-1.20839	0.227019	0.151926	0.2221	0.998545
PGS001443	Mean FA in superior fronto-occipital fasciculus on FA skeleton (L)	HP:0002061	Lower limb spasticity	8	-0.00170848	0.00118063	-1.44709	0.148004	0.178697	0.1442	0.998545
PGS001444	Mean FA in superior fronto-occipital fasciculus on FA skeleton (R)	HP:0002061	Lower limb spasticity	8	-0.00110666	0.00117647	-0.940661	0.346975	0.127613	0.352	0.998545
PGS001445	Mean FA in superior longitudinal fasciculus on FA skeleton (L)	HP:0002061	Lower limb spasticity	8	0.00136044	0.00118628	1.14682	0.251574	0.145799	0.2585	0.998545
PGS001446	Mean FA in superior longitudinal fasciculus on FA skeleton (R)	HP:0002061	Lower limb spasticity	8	0.000990008	0.00119015	0.831834	0.405587	0.11946	0.4117	0.998545
PGS001449	Mean FA in uncinate fasciculus on FA skeleton (R)	HP:0002061	Lower limb spasticity	8	0.00161817	0.00121143	1.33575	0.181759	0.165613	0.1846	0.998545
PGS001453	Mean ICVF in anterior limb of internal capsule on FA skeleton (R)	HP:0002061	Lower limb spasticity	8	-0.00182737	0.00120224	-1.51997	0.128652	0.187827	0.1247	0.998545
PGS001459	Mean ICVF in cingulum hippocampus on FA skeleton (L)	HP:0002061	Lower limb spasticity	8	-0.00222979	0.00117522	-1.89734	0.0579047	0.242238	0.0578	0.998545
PGS001465	Mean ICVF in fornix on FA skeleton	HP:0002061	Lower limb spasticity	8	-0.00167625	0.00118354	-1.41631	0.156817	0.174975	0.1517	0.998545
PGS001468	Mean ICVF in inferior cerebellar peduncle on FA skeleton (R)	HP:0002061	Lower limb spasticity	8	-0.00262298	0.00118003	-2.22281	0.0263228	0.298754	0.0278	0.998545
PGS001469	Mean ICVF in medial lemniscus on FA skeleton (L)	HP:0002061	Lower limb spasticity	8	0.00119955	0.00119816	1.00116	0.316852	0.132578	0.3082	0.998545
PGS001470	Mean ICVF in medial lemniscus on FA skeleton (R)	HP:0002061	Lower limb spasticity	8	0.00103265	0.00118338	0.872626	0.382955	0.122399	0.3809	0.998545
PGS001471	Mean ICVF in middle cerebellar peduncle on FA skeleton	HP:0002061	Lower limb spasticity	8	-0.00222249	0.00118138	-1.88126	0.060059	0.239676	0.0585	0.998545
PGS001476	Mean ICVF in posterior thalamic radiation on FA skeleton (L)	HP:0002061	Lower limb spasticity	8	-0.00129627	0.00119858	-1.0815	0.279584	0.13965	0.2755	0.998545
PGS001477	Mean ICVF in posterior thalamic radiation on FA skeleton (R)	HP:0002061	Lower limb spasticity	8	-0.00154203	0.00118258	-1.30396	0.192375	0.162068	0.1971	0.998545
PGS001480	Mean ICVF in sagittal stratum on FA skeleton (L)	HP:0002061	Lower limb spasticity	8	-0.00112265	0.00119707	-0.93783	0.348428	0.127389	0.3504	0.998545
PGS001481	Mean ICVF in sagittal stratum on FA skeleton (R)	HP:0002061	Lower limb spasticity	8	-0.00141257	0.00119669	-1.18039	0.237963	0.1491	0.2368	0.998545
PGS001483	Mean ICVF in superior cerebellar peduncle on FA skeleton (R)	HP:0002061	Lower limb spasticity	8	-0.00167842	0.00119367	-1.40611	0.159824	0.173759	0.1575	0.998545
PGS001486	Mean ICVF in superior fronto-occipital fasciculus on FA skeleton (L)	HP:0002061	Lower limb spasticity	8	-0.00142923	0.00118758	-1.20348	0.228911	0.151426	0.2309	0.998545
PGS001487	Mean ICVF in superior fronto-occipital fasciculus on FA skeleton (R)	HP:0002061	Lower limb spasticity	8	-0.00113826	0.00117209	-0.971137	0.331579	0.130076	0.3285	0.998545
PGS001490	Mean ICVF in tapetum on FA skeleton (L)	HP:0002061	Lower limb spasticity	8	-0.00248449	0.00117749	-2.10998	0.0349647	0.278158	0.0365	0.998545
PGS001493	Mean ISOVF in anterior corona radiata on FA skeleton (L)	HP:0002061	Lower limb spasticity	8	0.00105729	0.00120527	0.87722	0.380456	0.122739	0.3761	0.998545
PGS001494	Mean ISOVF in anterior corona radiata on FA skeleton (R)	HP:0002061	Lower limb spasticity	8	0.00178106	0.00119696	1.48798	0.13689	0.183764	0.1355	0.998545
PGS001496	Mean ISOVF in cingulum cingulate gyrus on FA skeleton (L)	HP:0002061	Lower limb spasticity	8	-0.00207081	0.0012086	-1.71339	0.0867718	0.214221	0.0845	0.998545
PGS001500	Mean ISOVF in posterior corona radiata on FA skeleton (L)	HP:0002061	Lower limb spasticity	8	0.0010052	0.00116597	0.862115	0.388711	0.121628	0.3866	0.998545
PGS001503	Mean ISOVF in sagittal stratum on FA skeleton (R)	HP:0002061	Lower limb spasticity	8	-0.00116144	0.00117708	-0.986713	0.323884	0.131365	0.3181	0.998545
PGS001506	Mean ISOVF in superior corona radiata on FA skeleton (R)	HP:0002061	Lower limb spasticity	8	0.00148017	0.00121148	1.22179	0.221909	0.153302	0.2219	0.998545
PGS001509	Median T2star in pallidum (L)	HP:0002061	Lower limb spasticity	8	-0.00125822	0.00118445	-1.06228	0.288217	0.137908	0.2843	0.998545
PGS001510	Median T2star in pallidum (R)	HP:0002061	Lower limb spasticity	8	-0.00115066	0.00117783	-0.976932	0.328703	0.130553	0.3232	0.998545
PGS001519	Position of pulse wave notch	HP:0002061	Lower limb spasticity	8	0.00124496	0.00118746	1.04843	0.29455	0.136672	0.2931	0.998545
PGS001520	Position of the pulse wave peak	HP:0002061	Lower limb spasticity	8	0.00167941	0.00119423	1.40627	0.159775	0.173779	0.1606	0.998545
PGS001522	Psoriatic and enteropathic arthropathies (time-to-event)	HP:0002061	Lower limb spasticity	8	-0.00108365	0.00117336	-0.923539	0.355821	0.126264	0.3615	0.998545
PGS001531	Speed of sound through heel (R)	HP:0002061	Lower limb spasticity	8	-0.00123377	0.00120826	-1.02111	0.307305	0.134284	0.3079	0.998545
PGS001533	Tinnitus severity	HP:0002061	Lower limb spasticity	8	-0.00140367	0.00120792	-1.16206	0.245329	0.147286	0.2427	0.998545
PGS001537	Volume of accumbens (L)	HP:0002061	Lower limb spasticity	8	-0.00127256	0.00118511	-1.07379	0.283027	0.138947	0.2848	0.998545
PGS001542	Volume of caudate (L)	HP:0002061	Lower limb spasticity	8	0.00109478	0.00119705	0.914562	0.360515	0.125567	0.3641	0.998545
PGS001547	Volume of grey matter in Brain-Stem	HP:0002061	Lower limb spasticity	8	0.00207139	0.00119848	1.72835	0.0840554	0.216394	0.0844	0.998545
PGS001548	Volume of grey matter in Central Opercular Cortex (L)	HP:0002061	Lower limb spasticity	8	0.00165516	0.00117418	1.40963	0.158781	0.174178	0.1608	0.998545
PGS001552	Volume of grey matter in Cingulate Gyrus, posterior division (R)	HP:0002061	Lower limb spasticity	8	0.000952186	0.00117635	0.809438	0.418345	0.117906	0.4174	0.998545
PGS001557	Volume of grey matter in Frontal Operculum Cortex (L)	HP:0002061	Lower limb spasticity	8	0.00110498	0.00119118	0.927634	0.353692	0.126585	0.3512	0.998545
PGS001558	Volume of grey matter in Frontal Orbital Cortex (L)	HP:0002061	Lower limb spasticity	8	-0.000945632	0.00117963	-0.801634	0.422845	0.117374	0.4141	0.998545
PGS001559	Volume of grey matter in Frontal Orbital Cortex (R)	HP:0002061	Lower limb spasticity	8	-0.00111674	0.00118512	-0.942295	0.346138	0.127743	0.349	0.998545
PGS001560	Volume of grey matter in Frontal Pole (L)	HP:0002061	Lower limb spasticity	8	0.00225948	0.00119283	1.89422	0.0583183	0.241738	0.0612	0.998545
PGS001561	Volume of grey matter in Heschl's Gyrus (includes H1 and H2) (L)	HP:0002061	Lower limb spasticity	8	0.000931836	0.00117009	0.796382	0.42589	0.117019	0.4254	0.998545
PGS001563	Volume of grey matter in Hippocampus (L)	HP:0002061	Lower limb spasticity	8	0.00272185	0.00119724	2.27343	0.0230896	0.30834	0.0198	0.998545
PGS001564	Volume of grey matter in Hippocampus (R)	HP:0002061	Lower limb spasticity	8	0.00179552	0.00120366	1.49171	0.135909	0.184233	0.1308	0.998545
PGS001569	Volume of grey matter in Insular Cortex (L)	HP:0002061	Lower limb spasticity	8	0.00118573	0.00118993	0.996476	0.319121	0.132183	0.3163	0.998545
PGS001571	Volume of grey matter in Intracalcarine Cortex (L)	HP:0002061	Lower limb spasticity	8	0.00224419	0.00122283	1.83524	0.0665951	0.232463	0.0686	0.998545
PGS001573	Volume of grey matter in IX Cerebellum (R)	HP:0002061	Lower limb spasticity	8	-0.00099488	0.0011785	-0.844191	0.398648	0.120335	0.397	0.998545
PGS001574	Volume of grey matter in Lateral Occipital Cortex, inferior division (R)	HP:0002061	Lower limb spasticity	8	-0.00171001	0.00119341	-1.43288	0.152024	0.176969	0.1494	0.998545
PGS001575	Volume of grey matter in Lateral Occipital Cortex, superior division (R)	HP:0002061	Lower limb spasticity	8	0.00235391	0.00118929	1.97925	0.0479035	0.255626	0.0487	0.998545
PGS001580	Volume of grey matter in Occipital Fusiform Gyrus (L)	HP:0002061	Lower limb spasticity	8	0.00271879	0.0012019	2.26208	0.0237828	0.306172	0.024	0.998545
PGS001581	Volume of grey matter in Occipital Pole (R)	HP:0002061	Lower limb spasticity	8	0.00201941	0.00119494	1.68997	0.0911661	0.210857	0.0901	0.998545
PGS001582	Volume of grey matter in Paracingulate Gyrus (R)	HP:0002061	Lower limb spasticity	8	0.00198928	0.00118181	1.68325	0.092458	0.209902	0.0927	0.998545
PGS001584	Volume of grey matter in Parahippocampal Gyrus, anterior division (R)	HP:0002061	Lower limb spasticity	8	-0.00139686	0.00119491	-1.16901	0.242516	0.147971	0.2386	0.998545
PGS001590	Volume of grey matter in Precentral Gyrus (L)	HP:0002061	Lower limb spasticity	8	0.0013532	0.00118326	1.14362	0.252896	0.14549	0.2555	0.998545
PGS001592	Volume of grey matter in Precuneous Cortex (L)	HP:0002061	Lower limb spasticity	8	0.00190292	0.00116168	1.63808	0.101538	0.20357	0.1037	0.998545
PGS001593	Volume of grey matter in Putamen (L)	HP:0002061	Lower limb spasticity	8	0.00190544	0.00117825	1.61718	0.105973	0.200699	0.1071	0.998545
PGS001594	Volume of grey matter in Putamen (R)	HP:0002061	Lower limb spasticity	8	0.00161668	0.00119597	1.35177	0.176578	0.167431	0.169	0.998545
PGS001606	Volume of grey matter in Temporal Pole (L)	HP:0002061	Lower limb spasticity	8	-0.00158535	0.00119359	-1.32822	0.184233	0.164766	0.1779	0.998545
PGS001607	Volume of grey matter in Temporal Pole (R)	HP:0002061	Lower limb spasticity	8	-0.00113569	0.00118776	-0.956162	0.339088	0.128856	0.348	0.998545
PGS001608	Volume of grey matter in Thalamus (L)	HP:0002061	Lower limb spasticity	8	0.00258692	0.0012017	2.15271	0.0314424	0.285833	0.0295	0.998545
PGS001609	Volume of grey matter in Thalamus (R)	HP:0002061	Lower limb spasticity	8	0.00162008	0.00118703	1.36482	0.17244	0.168928	0.1797	0.998545
PGS001610	Volume of grey matter in V Cerebellum (L)	HP:0002061	Lower limb spasticity	8	0.00134618	0.00120532	1.11687	0.264164	0.142935	0.2638	0.998545
PGS001612	Volume of grey matter in Ventral Striatum (L)	HP:0002061	Lower limb spasticity	8	0.00195138	0.00117018	1.66758	0.0955314	0.207686	0.0897	0.998545
PGS001613	Volume of grey matter in Ventral Striatum (R)	HP:0002061	Lower limb spasticity	8	0.00220282	0.0011662	1.88889	0.0590286	0.240889	0.0524	0.998545
PGS001614	Volume of grey matter in Vermis Crus II Cerebellum	HP:0002061	Lower limb spasticity	8	0.00102885	0.00120375	0.854709	0.392799	0.121091	0.3952	0.998545
PGS001616	Volume of grey matter in Vermis VI Cerebellum	HP:0002061	Lower limb spasticity	8	0.00114843	0.00119394	0.961887	0.336205	0.12932	0.342	0.998545
PGS001617	Volume of grey matter in Vermis VIIb Cerebellum	HP:0002061	Lower limb spasticity	8	0.00102439	0.00121709	0.841676	0.400054	0.120156	0.4027	0.998545
PGS001618	Volume of grey matter in Vermis VIIIa Cerebellum	HP:0002061	Lower limb spasticity	8	0.00127048	0.00120501	1.05433	0.29184	0.137197	0.2931	0.998545
PGS001619	Volume of grey matter in Vermis VIIIb Cerebellum	HP:0002061	Lower limb spasticity	8	0.0016354	0.00119505	1.36848	0.171293	0.16935	0.1687	0.998545
PGS001624	Volume of grey matter in VIIb Cerebellum (R)	HP:0002061	Lower limb spasticity	8	0.00109837	0.00120806	0.909196	0.363339	0.125153	0.3612	0.998545
PGS001625	Volume of grey matter in VIIIa Cerebellum (L)	HP:0002061	Lower limb spasticity	8	-0.000946681	0.00118888	-0.796278	0.42595	0.117012	0.4253	0.998545
PGS001629	Volume of grey matter in X Cerebellum (R)	HP:0002061	Lower limb spasticity	8	0.0012089	0.0011951	1.01155	0.311858	0.133462	0.3126	0.998545
PGS001630	Volume of hippocampus (L)	HP:0002061	Lower limb spasticity	8	0.00144858	0.00119464	1.21257	0.225416	0.152353	0.2191	0.998545
PGS001632	Volume of pallidum (R)	HP:0002061	Lower limb spasticity	8	-0.00189982	0.00118197	-1.60734	0.108114	0.199359	0.1093	0.998545
PGS001635	Volume of putamen (L)	HP:0002061	Lower limb spasticity	8	0.00168756	0.00117961	1.43061	0.152673	0.176695	0.1491	0.998545
PGS001636	Volume of putamen (R)	HP:0002061	Lower limb spasticity	8	0.00164749	0.00115302	1.42885	0.15318	0.176482	0.1542	0.998545
PGS001642	Volumetric scaling from T1 head image to standard space	HP:0002061	Lower limb spasticity	8	-0.00117962	0.00117208	-1.00644	0.314307	0.133026	0.3093	0.998545
PGS001643	WA FA in tract acoustic radiation (L)	HP:0002061	Lower limb spasticity	8	-0.00121078	0.00119945	-1.00945	0.312862	0.133283	0.3123	0.998545
PGS001647	WA FA in tract cingulate gyrus part of cingulum (L)	HP:0002061	Lower limb spasticity	8	0.00149031	0.00119174	1.25054	0.211226	0.156304	0.2133	0.998545
PGS001651	WA FA in tract forceps minor	HP:0002061	Lower limb spasticity	8	0.00103332	0.00119476	0.864878	0.387194	0.12183	0.3746	0.998545
PGS001655	WA FA in tract inferior longitudinal fasciculus (R)	HP:0002061	Lower limb spasticity	8	-0.00183681	0.00120015	-1.53048	0.126031	0.18918	0.1244	0.998545
PGS001656	WA FA in tract posterior thalamic radiation (L)	HP:0002061	Lower limb spasticity	8	-0.00121384	0.00117027	-1.03722	0.299738	0.135685	0.3012	0.998545
PGS001657	WA FA in tract posterior thalamic radiation (R)	HP:0002061	Lower limb spasticity	8	-0.00248491	0.00118702	-2.0934	0.0364198	0.275221	0.0368	0.998545
PGS001658	WA FA in tract superior longitudinal fasciculus (L)	HP:0002061	Lower limb spasticity	8	0.00130801	0.00119615	1.09352	0.274279	0.140754	0.2761	0.998545
PGS001660	WA FA in tract uncinate fasciculus (R)	HP:0002061	Lower limb spasticity	8	-0.00174719	0.00119144	-1.46645	0.142658	0.181079	0.1362	0.998545
PGS001667	WA ICVF in tract corticospinal tract (L)	HP:0002061	Lower limb spasticity	8	-0.00111979	0.00118289	-0.946651	0.343913	0.128091	0.3355	0.998545
PGS001668	WA ICVF in tract corticospinal tract (R)	HP:0002061	Lower limb spasticity	8	-0.00272023	0.00118737	-2.29098	0.022052	0.311714	0.0231	0.998545
PGS001669	WA ICVF in tract forceps major	HP:0002061	Lower limb spasticity	8	-0.00143615	0.00118492	-1.21201	0.225628	0.152297	0.2184	0.998545
PGS001672	WA ICVF in tract inferior fronto-occipital fasciculus (R)	HP:0002061	Lower limb spasticity	8	-0.00101562	0.00119019	-0.853327	0.393565	0.120991	0.3902	0.998545
PGS001674	WA ICVF in tract inferior longitudinal fasciculus (R)	HP:0002061	Lower limb spasticity	8	-0.00144677	0.00119772	-1.20794	0.22719	0.15188	0.2222	0.998545
PGS001675	WA ICVF in tract medial lemniscus (L)	HP:0002061	Lower limb spasticity	8	0.00141931	0.00116462	1.21869	0.223084	0.152982	0.221	0.998545
PGS001677	WA ICVF in tract middle cerebellar peduncle	HP:0002061	Lower limb spasticity	8	-0.00194682	0.00117896	-1.65131	0.0988078	0.205407	0.0981	0.998545
PGS001678	WA ICVF in tract parahippocampal part of cingulum (L)	HP:0002061	Lower limb spasticity	8	-0.00187066	0.00117373	-1.59378	0.111119	0.197528	0.1098	0.998545
PGS001679	WA ICVF in tract parahippocampal part of cingulum (R)	HP:0002061	Lower limb spasticity	8	-0.00130621	0.00117341	-1.11317	0.265748	0.142586	0.2617	0.998545
PGS001680	WA ICVF in tract posterior thalamic radiation (L)	HP:0002061	Lower limb spasticity	8	-0.0020335	0.00119373	-1.70349	0.0886076	0.212794	0.0917	0.998545
PGS001683	WA ICVF in tract superior longitudinal fasciculus (R)	HP:0002061	Lower limb spasticity	8	-0.00110634	0.00119785	-0.923611	0.355783	0.12627	0.358	0.998545
PGS001684	WA ICVF in tract superior thalamic radiation (L)	HP:0002061	Lower limb spasticity	8	-0.00145484	0.00119396	-1.2185	0.223156	0.152962	0.2259	0.998545
PGS001685	WA ICVF in tract superior thalamic radiation (R)	HP:0002061	Lower limb spasticity	8	-0.00142666	0.00118601	-1.20291	0.229131	0.151368	0.2352	0.998545
PGS001687	WA ICVF in tract uncinate fasciculus (R)	HP:0002061	Lower limb spasticity	8	-0.00140835	0.0011822	-1.19129	0.23366	0.150192	0.2301	0.998545
PGS001689	WA ISOVF in tract acoustic radiation (R)	HP:0002061	Lower limb spasticity	8	-0.00180866	0.00118947	-1.52056	0.128504	0.187902	0.1262	0.998545
PGS001691	WA ISOVF in tract cingulate gyrus part of cingulum (L)	HP:0002061	Lower limb spasticity	8	-0.00145572	0.00119114	-1.22212	0.221785	0.153336	0.2189	0.998545
PGS001695	WA ISOVF in tract inferior longitudinal fasciculus (L)	HP:0002061	Lower limb spasticity	8	0.00122197	0.00119161	1.02548	0.305241	0.134662	0.3045	0.998545
PGS001697	WA ISOVF in tract posterior thalamic radiation (R)	HP:0002061	Lower limb spasticity	8	0.00127005	0.00119145	1.06597	0.286546	0.13824	0.2804	0.998545
PGS001700	WA ISOVF in tract superior thalamic radiation (L)	HP:0002061	Lower limb spasticity	8	0.00174616	0.00119611	1.45987	0.144458	0.180266	0.1413	0.998545
PGS001701	WA ISOVF in tract superior thalamic radiation (R)	HP:0002061	Lower limb spasticity	8	0.0010785	0.00119575	0.901948	0.367176	0.124598	0.3688	0.998545
PGS001702	WA ISOVF in tract uncinate fasciculus (L)	HP:0002061	Lower limb spasticity	8	-0.0010203	0.00118588	-0.860372	0.389671	0.121501	0.395	0.998545
PGS001703	WA ISOVF in tract uncinate fasciculus (R)	HP:0002061	Lower limb spasticity	8	-0.00129127	0.00116311	-1.11018	0.267033	0.142306	0.2706	0.998545
PGS001704	WA L1 in tract forceps minor	HP:0002061	Lower limb spasticity	8	0.00198998	0.0011796	1.687	0.0917348	0.210435	0.0913	0.998545
PGS001706	WA L1 in tract inferior fronto-occipital fasciculus (R)	HP:0002061	Lower limb spasticity	8	0.00131428	0.0011785	1.11522	0.264871	0.142779	0.2611	0.998545
PGS001707	WA L1 in tract inferior longitudinal fasciculus (L)	HP:0002061	Lower limb spasticity	8	0.00227305	0.00120579	1.88511	0.0595379	0.240286	0.0597	0.998545
PGS001708	WA L1 in tract inferior longitudinal fasciculus (R)	HP:0002061	Lower limb spasticity	8	0.00142344	0.00117536	1.21107	0.22599	0.1522	0.2228	0.998545
PGS001709	WA L1 in tract superior longitudinal fasciculus (L)	HP:0002061	Lower limb spasticity	8	0.00236027	0.00118997	1.98347	0.0474304	0.256331	0.0421	0.998545
PGS001710	WA L1 in tract superior longitudinal fasciculus (R)	HP:0002061	Lower limb spasticity	8	0.00171737	0.00116976	1.46813	0.142201	0.181287	0.144	0.998545
PGS001711	WA L1 in tract superior thalamic radiation (L)	HP:0002061	Lower limb spasticity	8	0.00115095	0.00119667	0.961797	0.33625	0.129313	0.3356	0.998545
PGS001714	WA L2 in tract acoustic radiation (R)	HP:0002061	Lower limb spasticity	8	0.0016153	0.00120701	1.33826	0.180939	0.165897	0.1824	0.998545
PGS001721	WA L2 in tract inferior fronto-occipital fasciculus (L)	HP:0002061	Lower limb spasticity	8	0.00210306	0.00119837	1.75494	0.079399	0.220301	0.0802	0.998545
PGS001725	WA L2 in tract superior longitudinal fasciculus (L)	HP:0002061	Lower limb spasticity	8	0.00103837	0.00119421	0.869502	0.384661	0.122169	0.3858	0.998545
PGS001726	WA L2 in tract superior thalamic radiation (L)	HP:0002061	Lower limb spasticity	8	0.00217642	0.00119799	1.81672	0.0693865	0.229609	0.0683	0.998545
PGS001728	WA L2 in tract uncinate fasciculus (R)	HP:0002061	Lower limb spasticity	8	0.00168413	0.00118009	1.42711	0.15368	0.176272	0.1548	0.998545
PGS001729	WA L3 in tract acoustic radiation (R)	HP:0002061	Lower limb spasticity	8	0.00140484	0.0011951	1.1755	0.239912	0.148614	0.2363	0.998545
PGS001735	WA L3 in tract inferior fronto-occipital fasciculus (L)	HP:0002061	Lower limb spasticity	8	0.00147356	0.00120185	1.22608	0.220291	0.153745	0.2233	0.998545
PGS001736	WA L3 in tract inferior fronto-occipital fasciculus (R)	HP:0002061	Lower limb spasticity	8	0.00200419	0.0011972	1.67406	0.0942501	0.2086	0.0975	0.998545
PGS001737	WA L3 in tract inferior longitudinal fasciculus (L)	HP:0002061	Lower limb spasticity	8	0.00272111	0.00120118	2.26536	0.0235807	0.306797	0.0226	0.998545
PGS001740	WA L3 in tract superior thalamic radiation (L)	HP:0002061	Lower limb spasticity	8	0.00243161	0.0012018	2.0233	0.0431542	0.263059	0.0415	0.998545
PGS001743	WA L3 in tract uncinate fasciculus (R)	HP:0002061	Lower limb spasticity	8	0.00113453	0.00117665	0.964204	0.335042	0.129509	0.3312	0.998545
PGS001744	WA MD in tract acoustic radiation (R)	HP:0002061	Lower limb spasticity	8	0.00170964	0.00120987	1.41307	0.157767	0.174588	0.1618	0.998545
PGS001746	WA MD in tract cingulate gyrus part of cingulum (L)	HP:0002061	Lower limb spasticity	8	0.00200077	0.0011953	1.67387	0.0942884	0.208572	0.0968	0.998545
PGS001747	WA MD in tract cingulate gyrus part of cingulum (R)	HP:0002061	Lower limb spasticity	8	0.00235739	0.00118511	1.98918	0.0467964	0.257287	0.046	0.998545
PGS001750	WA MD in tract inferior fronto-occipital fasciculus (L)	HP:0002061	Lower limb spasticity	8	0.00211347	0.00121144	1.74459	0.0811866	0.218773	0.0849	0.998545
PGS001751	WA MD in tract inferior fronto-occipital fasciculus (R)	HP:0002061	Lower limb spasticity	8	0.00248016	0.00118207	2.09815	0.0359981	0.276059	0.0399	0.998545
PGS001754	WA MD in tract superior longitudinal fasciculus (L)	HP:0002061	Lower limb spasticity	8	0.00145814	0.00118565	1.22983	0.218884	0.154134	0.2159	0.998545
PGS001755	WA MD in tract superior thalamic radiation (L)	HP:0002061	Lower limb spasticity	8	0.00194344	0.00118283	1.64304	0.100509	0.204256	0.099	0.998545
PGS001756	WA MD in tract superior thalamic radiation (R)	HP:0002061	Lower limb spasticity	8	0.00111284	0.0011966	0.930003	0.352464	0.126771	0.3489	0.998545
PGS001757	WA MD in tract uncinate fasciculus (L)	HP:0002061	Lower limb spasticity	8	0.00104879	0.00119552	0.877271	0.380429	0.122742	0.3881	0.998545
PGS001758	WA MD in tract uncinate fasciculus (R)	HP:0002061	Lower limb spasticity	8	0.0011497	0.00118165	0.972968	0.330668	0.130226	0.3325	0.998545
PGS001760	WA MO in tract medial lemniscus (R)	HP:0002061	Lower limb spasticity	8	0.00142933	0.00117993	1.21136	0.225878	0.15223	0.2223	0.998545
PGS001763	WA MO in tract posterior thalamic radiation (R)	HP:0002061	Lower limb spasticity	8	-0.0010775	0.00120414	-0.894831	0.370968	0.124058	0.3629	0.998545
PGS001764	WA MO in tract superior longitudinal fasciculus (L)	HP:0002061	Lower limb spasticity	8	0.00217587	0.00118274	1.83968	0.0659404	0.23315	0.0648	0.998545
PGS001765	WA MO in tract superior thalamic radiation (R)	HP:0002061	Lower limb spasticity	8	0.00107197	0.00119861	0.894347	0.371227	0.124021	0.366	0.998545
PGS001766	WA OD in tract corticospinal tract (L)	HP:0002061	Lower limb spasticity	8	-0.00163259	0.00117896	-1.38477	0.166253	0.171245	0.2021	0.998545
PGS001767	WA OD in tract inferior longitudinal fasciculus (R)	HP:0002061	Lower limb spasticity	8	-0.00124614	0.00120483	-1.03429	0.301106	0.135429	0.3056	0.998545
PGS001768	WA OD in tract medial lemniscus (L)	HP:0002061	Lower limb spasticity	8	0.00131975	0.00118133	1.11718	0.264031	0.142964	0.2588	0.998545
PGS001769	WA OD in tract superior longitudinal fasciculus (L)	HP:0002061	Lower limb spasticity	8	-0.00222168	0.00120668	-1.84115	0.0657244	0.233379	0.0661	0.998545
PGS001770	WA OD in tract superior longitudinal fasciculus (R)	HP:0002061	Lower limb spasticity	8	-0.00123782	0.00119077	-1.03952	0.298671	0.135886	0.3024	0.998545
PGS001771	WA OD in tract superior thalamic radiation (R)	HP:0002061	Lower limb spasticity	8	-0.00127799	0.00118206	-1.08116	0.279737	0.139618	0.2832	0.998545
PGS001785	Acute appendicitis	HP:0002061	Lower limb spasticity	8	0.0011298	0.00116974	0.965853	0.334216	0.129643	0.3338	0.998545
PGS001788	Chronic obstructive pulmonary disease	HP:0002061	Lower limb spasticity	8	0.00166506	0.00119352	1.39508	0.163122	0.172455	0.1627	0.998545
PGS001795	Uterine cancer	HP:0002061	Lower limb spasticity	8	-0.00196846	0.0012151	-1.62	0.105366	0.201084	0.1052	0.998545
PGS001810	Polycythemia vera	HP:0002061	Lower limb spasticity	8	0.00230516	0.00115063	2.00339	0.045249	0.259679	0.0416	0.998545
PGS002019	Benign neoplasm of colon	HP:0002061	Lower limb spasticity	8	0.00108809	0.00122305	0.88965	0.373744	0.123667	0.3682	0.998545
PGS002028	Hypoglycemia	HP:0002061	Lower limb spasticity	8	0.00109698	0.00116869	0.938642	0.34801	0.127453	0.3453	0.998545
PGS002031	Disorders of iron metabolism	HP:0002061	Lower limb spasticity	8	0.00229188	0.00117448	1.95139	0.051128	0.25101	0.049	0.998545
PGS002044	Cataract	HP:0002061	Lower limb spasticity	8	0.00145555	0.00118986	1.22329	0.221342	0.153457	0.2249	0.998545
PGS002045	Inflammation of the eye	HP:0002061	Lower limb spasticity	8	-0.00214444	0.00118307	-1.81261	0.070019	0.22898	0.0712	0.998545
PGS002051	Congestive heart failure; nonhypertensive	HP:0002061	Lower limb spasticity	8	-0.00122836	0.00121526	-1.01078	0.312225	0.133397	0.3049	0.998545
PGS002052	Occlusion and stenosis of precerebral arteries	HP:0002061	Lower limb spasticity	8	-0.00209168	0.0011949	-1.7505	0.080161	0.219645	0.0806	0.998545
PGS002064	Appendiceal conditions	HP:0002061	Lower limb spasticity	8	-0.00122046	0.00119214	-1.02376	0.306055	0.134512	0.3091	0.998545
PGS002071	Other chronic nonalcoholic liver disease	HP:0002061	Lower limb spasticity	8	0.000945061	0.00119986	0.787646	0.430983	0.116434	0.4277	0.998545
PGS002072	Cholelithiasis and cholecystitis	HP:0002061	Lower limb spasticity	8	-0.00102247	0.00118357	-0.863884	0.387739	0.121757	0.3916	0.998545
PGS002077	Endometriosis	HP:0002061	Lower limb spasticity	8	0.00125591	0.00121537	1.03336	0.301542	0.135347	0.3063	0.998545
PGS002080	Rhesus isoimmunization in pregnancy	HP:0002061	Lower limb spasticity	8	-0.0021468	0.0012018	-1.78632	0.0741753	0.224989	0.0747	0.998545
PGS002081	Superficial cellulitis and abscess	HP:0002061	Lower limb spasticity	8	-0.00171794	0.0011968	-1.43544	0.151294	0.177279	0.1483	0.998545
PGS002082	Lupus (localized and systemic)	HP:0002061	Lower limb spasticity	8	0.00221761	0.00118914	1.86488	0.062322	0.237087	0.0572	0.998545
PGS002084	Sarcoidosis	HP:0002061	Lower limb spasticity	8	0.00133248	0.00118299	1.12637	0.260122	0.143836	0.254	0.998545
PGS002086	Diseases of hair and hair follicles	HP:0002061	Lower limb spasticity	8	-0.00159073	0.00121108	-1.31348	0.18915	0.16312	0.1787	0.998545
PGS002090	Other arthropathies	HP:0002061	Lower limb spasticity	8	0.00122171	0.00117205	1.04237	0.297346	0.136138	0.3025	0.998545
PGS002097	Allergy/adverse effect of penicillin	HP:0002061	Lower limb spasticity	8	-0.00142869	0.00119188	-1.19869	0.230768	0.15094	0.2254	0.998545
PGS002099	Albumin	HP:0002061	Lower limb spasticity	8	0.00155914	0.00117254	1.32972	0.183739	0.164934	0.1808	0.998545
PGS002101	Apolipoprotein A	HP:0002061	Lower limb spasticity	8	-0.0026278	0.00121159	-2.16888	0.0301908	0.288778	0.0311	0.998545
PGS002105	Birth weight	HP:0002061	Lower limb spasticity	8	-0.00120314	0.00117947	-1.02007	0.307798	0.134194	0.3104	0.998545
PGS002107	Diagnosed with coeliac disease or gluten sensitivity	HP:0002061	Lower limb spasticity	8	0.00144314	0.00119004	1.21268	0.225373	0.152365	0.2188	0.998545
PGS002109	Hair colour (natural, before greying)	HP:0002061	Lower limb spasticity	8	0.00147756	0.00119451	1.23696	0.216225	0.154877	0.22	0.998545
PGS002110	Skin colour	HP:0002061	Lower limb spasticity	8	0.00151223	0.00120388	1.25613	0.209191	0.156897	0.2079	0.998545
PGS002113	Depression possibly related to stressful or traumatic event	HP:0002061	Lower limb spasticity	8	-0.000942096	0.00117786	-0.799836	0.423886	0.117253	0.4211	0.998545
PGS002123	Red blood cell (erythrocyte) count	HP:0002061	Lower limb spasticity	8	-0.00184103	0.00118194	-1.55763	0.119455	0.192719	0.1169	0.998545
PGS002127	Age at first live birth	HP:0002061	Lower limb spasticity	8	0.00167922	0.00118427	1.41793	0.156342	0.17517	0.1573	0.998545
PGS002130	Testosterone (female only)	HP:0002061	Lower limb spasticity	8	-0.00237543	0.00120065	-1.97846	0.0479923	0.255495	0.0513	0.998545
PGS002140	Wears glasses or contact lenses	HP:0002061	Lower limb spasticity	8	-0.00216697	0.00120634	-1.79632	0.0725717	0.2265	0.0743	0.998545
PGS002143	Hand grip strength (mean of both)	HP:0002061	Lower limb spasticity	8	-0.00142485	0.0011879	-1.19948	0.230463	0.151019	0.2299	0.998545
PGS002151	Handedness (chirality/laterality)	HP:0002061	Lower limb spasticity	8	-0.00160696	0.00120048	-1.3386	0.18083	0.165934	0.1771	0.998545
PGS002153	General happiness with own health	HP:0002061	Lower limb spasticity	8	0.00157123	0.00119062	1.31968	0.187071	0.16381	0.1842	0.998545
PGS002156	Age first had sexual intercourse	HP:0002061	Lower limb spasticity	8	0.00252723	0.00118401	2.13447	0.0329069	0.282538	0.0329	0.998545
PGS002158	Alanine aminotransferase	HP:0002061	Lower limb spasticity	8	0.00259943	0.00117587	2.21063	0.0271566	0.29648	0.0278	0.998545
PGS002159	Aspartate aminotransferase	HP:0002061	Lower limb spasticity	8	0.00196983	0.00118512	1.66213	0.0966195	0.20692	0.0917	0.998545
PGS002163	Creatinine	HP:0002061	Lower limb spasticity	8	-0.00123736	0.00120861	-1.02379	0.306041	0.134515	0.3064	0.998545
PGS002166	QRS duration	HP:0002061	Lower limb spasticity	8	0.00112616	0.00118763	0.948242	0.343103	0.128219	0.3449	0.998545
PGS002167	Eosinophil percentage	HP:0002061	Lower limb spasticity	8	0.00126823	0.00119964	1.05717	0.29054	0.137451	0.2852	0.998545
PGS002168	Whole body fat-free mass	HP:0002061	Lower limb spasticity	8	-0.000994888	0.00117662	-0.845547	0.397891	0.120432	0.3897	0.998545
PGS002169	Whole body fat mass	HP:0002061	Lower limb spasticity	8	-0.000953471	0.00116338	-0.81957	0.412544	0.118604	0.4169	0.998545
PGS002173	Heel bone mineral density (BMD)	HP:0002061	Lower limb spasticity	8	-0.00163505	0.00123178	-1.3274	0.184506	0.164673	0.1848	0.998545
PGS002174	Heel Broadband ultrasound attenuation, direct entry	HP:0002061	Lower limb spasticity	8	-0.00159332	0.0012324	-1.29285	0.196188	0.16085	0.1911	0.998545
PGS002175	Speed of sound through heel	HP:0002061	Lower limb spasticity	8	-0.00109775	0.00122025	-0.899606	0.368421	0.12442	0.3703	0.998545
PGS002181	Lipoprotein A	HP:0002061	Lower limb spasticity	8	-0.00172648	0.00119273	-1.44751	0.147887	0.178748	0.1411	0.998545
PGS002182	Gamma glutamyltransferase	HP:0002061	Lower limb spasticity	8	-0.00170239	0.00118364	-1.43827	0.150491	0.177622	0.1501	0.998545
PGS002185	Microalbumin in urine	HP:0002061	Lower limb spasticity	8	-0.00128535	0.00121048	-1.06185	0.28841	0.13787	0.2938	0.998545
PGS002187	Neutrophil count	HP:0002061	Lower limb spasticity	8	0.00176682	0.00116722	1.5137	0.130236	0.187023	0.1265	0.998545
PGS002189	Mean platelet (thrombocyte) volume	HP:0002061	Lower limb spasticity	8	-0.00175437	0.00119038	-1.47379	0.140672	0.181989	0.1403	0.998545
PGS002193	Pulse rate, automated reading	HP:0002061	Lower limb spasticity	8	0.00148804	0.00116656	1.27558	0.202231	0.158976	0.2043	0.998545
PGS002196	Sleep duration	HP:0002061	Lower limb spasticity	8	-0.00163216	0.00119557	-1.36518	0.172328	0.168969	0.176	0.998545
PGS002201	Waist circumference	HP:0002061	Lower limb spasticity	8	-0.00126938	0.00115905	-1.09519	0.273545	0.140909	0.2693	0.998545
PGS002202	Whole body water mass	HP:0002061	Lower limb spasticity	8	-0.00102205	0.00117756	-0.867935	0.385518	0.122054	0.3746	0.998545
PGS002205	Testosterone (male only)	HP:0002061	Lower limb spasticity	8	-0.00105877	0.00120432	-0.879141	0.379414	0.122881	0.3721	0.998545
PGS002206	Mean corpuscular haemoglobin	HP:0002061	Lower limb spasticity	8	0.00163081	0.00118957	1.37093	0.170528	0.169634	0.1691	0.998545
PGS002207	Mean corpuscular volume	HP:0002061	Lower limb spasticity	8	0.00127163	0.00118475	1.07333	0.283231	0.138906	0.2885	0.998545
PGS002210	Use of sun/uv protection	HP:0002061	Lower limb spasticity	8	-0.00101565	0.00118141	-0.859697	0.390043	0.121452	0.3936	0.998545
PGS002216	Phosphate	HP:0002061	Lower limb spasticity	8	0.00113611	0.00119509	0.950653	0.341878	0.128412	0.3392	0.998545
PGS002221	Mean reticulocyte volume	HP:0002061	Lower limb spasticity	8	0.00176538	0.00119783	1.47382	0.140664	0.181993	0.1424	0.998545
PGS002222	Ever contemplated self-harm / Recent thoughts of suicide or self-harm	HP:0002061	Lower limb spasticity	8	0.00110919	0.00119611	0.927331	0.353849	0.126561	0.3572	0.998545
PGS002227	Mean sphered cell volume	HP:0002061	Lower limb spasticity	8	0.00135031	0.00118607	1.13848	0.255037	0.144994	0.2534	0.998545
PGS002237	Chronic Kidney Disease (stage 3 or greater)	HP:0002061	Lower limb spasticity	8	-0.00130731	0.00121587	-1.07521	0.282391	0.139076	0.2891	0.998545
PGS002242	Breast cancer	HP:0002061	Lower limb spasticity	8	0.00137562	0.00119476	1.15138	0.249692	0.146242	0.2483	0.998545
PGS002245	Liver fat (MRI-derived)	HP:0002061	Lower limb spasticity	8	-0.00104862	0.00118382	-0.885791	0.37582	0.123377	0.3803	0.998545
PGS002247	Melanoma	HP:0002061	Lower limb spasticity	8	-0.00224827	0.00120534	-1.86526	0.0622692	0.237147	0.0639	0.998545
PGS002255	Physical activity (measured)	HP:0002061	Lower limb spasticity	8	-0.00192719	0.00120228	-1.60295	0.10908	0.198765	0.1089	0.998545
PGS002261	Neuroblastoma	HP:0002061	Lower limb spasticity	8	0.000958853	0.00120425	0.796222	0.425983	0.117009	0.4235	0.998545
PGS002263	Uterine fibroids	HP:0002061	Lower limb spasticity	8	0.00145005	0.00121551	1.19296	0.233005	0.150361	0.2278	0.998545
PGS002273	COVID-19 infection	HP:0002061	Lower limb spasticity	8	-0.00195587	0.00119794	-1.63269	0.102667	0.202826	0.0983	0.998545
PGS002279	Reduced left ventricular ejection fraction	HP:0002061	Lower limb spasticity	8	-0.00156972	0.00119672	-1.31169	0.189752	0.162922	0.1905	0.998545
PGS002282	Nonalcoholic fatty liver disease	HP:0002061	Lower limb spasticity	8	0.00261726	0.0011763	2.225	0.0261755	0.299164	0.0268	0.998545
PGS002290	Uric acid level	HP:0002061	Lower limb spasticity	8	0.00195703	0.00121122	1.61575	0.106282	0.200503	0.108	0.998545
PGS002295	Insulin growth-like factor-1 level	HP:0002061	Lower limb spasticity	8	-0.00223301	0.00119371	-1.87064	0.0615178	0.237996	0.0577	0.998545
PGS002303	Diffuse large B-cell lymphoma	HP:0002061	Lower limb spasticity	8	0.00179092	0.00117561	1.5234	0.127793	0.188267	0.1233	0.998545
PGS002304	Follicular lymphoma	HP:0002061	Lower limb spasticity	8	-0.00253197	0.00121153	-2.0899	0.036733	0.274605	0.0324	0.998545
PGS002316	Cardiovascular disease	HP:0002061	Lower limb spasticity	8	0.00100209	0.00118494	0.845685	0.397814	0.120442	0.4051	0.998545
PGS002319	College education	HP:0002061	Lower limb spasticity	8	0.00132815	0.00117639	1.12901	0.259009	0.144087	0.2575	0.998545
PGS002321	Diabetes (any type)	HP:0002061	Lower limb spasticity	8	-0.00115102	0.0011794	-0.975933	0.329197	0.130471	0.3269	0.998545
PGS002323	Eczema	HP:0002061	Lower limb spasticity	8	0.00118566	0.00121132	0.97881	0.327774	0.130708	0.3219	0.998545
PGS002324	Endocrine and diabetes diseases	HP:0002061	Lower limb spasticity	8	-0.00176863	0.00118755	-1.48931	0.13654	0.183931	0.1349	0.998545
PGS002325	Eosinophil count	HP:0002061	Lower limb spasticity	8	0.00121911	0.00119463	1.02049	0.3076	0.13423	0.304	0.998545
PGS002331	HbA1c	HP:0002061	Lower limb spasticity	8	-0.00111013	0.0011695	-0.949235	0.342598	0.128298	0.3474	0.998545
PGS002336	Hypothyroidism	HP:0002061	Lower limb spasticity	8	-0.000962422	0.00119785	-0.803461	0.421789	0.117498	0.4196	0.998545
PGS002338	Lymphocyte Count	HP:0002061	Lower limb spasticity	8	0.00200463	0.00119554	1.67676	0.0937223	0.208981	0.0909	0.998545
PGS002340	Mean Platelet Volume	HP:0002061	Lower limb spasticity	8	-0.00151373	0.00119763	-1.26394	0.206377	0.157727	0.2107	0.998545
PGS002342	Neuroticism	HP:0002061	Lower limb spasticity	8	-0.00166106	0.00118908	-1.39693	0.162566	0.172673	0.156	0.998545
PGS002343	Platelet count	HP:0002061	Lower limb spasticity	8	0.00108619	0.00117857	0.921614	0.356824	0.126114	0.3547	0.998545
PGS002344	Psoriasis	HP:0002061	Lower limb spasticity	8	-0.00136209	0.00119186	-1.14283	0.253224	0.145414	0.2449	0.998545
PGS002345	Red Blood Cell Count	HP:0002061	Lower limb spasticity	8	-0.00277375	0.00119743	-2.31643	0.02062	0.316651	0.021	0.998545
PGS002346	Red Blood Cell Distribution Width	HP:0002061	Lower limb spasticity	8	-0.001026	0.00118742	-0.864053	0.387647	0.121769	0.3892	0.998545
PGS002357	White Blood Count	HP:0002061	Lower limb spasticity	8	0.00225297	0.00119696	1.88223	0.0599271	0.23983	0.0615	0.998545
PGS002726	Multiple sclerosis	HP:0002061	Lower limb spasticity	8	-0.00154269	0.00118741	-1.2992	0.194001	0.161545	0.1921	0.998545
PGS002732	Chronic elevation of alanine aminotransferase	HP:0002061	Lower limb spasticity	8	0.00256657	0.00115873	2.21498	0.0268561	0.297291	0.0318	0.998545
PGS002738	Alcohol use disorder	HP:0002061	Lower limb spasticity	8	-0.00124477	0.00119077	-1.04535	0.295968	0.1364	0.2973	0.998545
PGS002759	Depression	HP:0002061	Lower limb spasticity	8	-0.00182578	0.00117918	-1.54835	0.121672	0.191502	0.1225	0.998545
PGS002763	Hip osteoarthritis	HP:0002061	Lower limb spasticity	8	0.00123039	0.00119	1.03394	0.30127	0.135398	0.2932	0.998545
PGS002764	Hypercholesterolemia	HP:0002061	Lower limb spasticity	8	-0.000990537	0.00119264	-0.830544	0.406315	0.119369	0.4072	0.998545
PGS002767	Knee osteoarthritis	HP:0002061	Lower limb spasticity	8	0.00102787	0.00117934	0.871569	0.383532	0.122321	0.3796	0.998545
PGS002768	Osteoporosis	HP:0002061	Lower limb spasticity	8	0.00168453	0.0012302	1.36932	0.17103	0.169447	0.1712	0.998545
PGS002770	Stroke	HP:0002061	Lower limb spasticity	8	-0.00106227	0.00120418	-0.882157	0.377781	0.123106	0.384	0.998545
PGS002774	Incident atrial fibrillation	HP:0002061	Lower limb spasticity	8	0.00171601	0.00121307	1.4146	0.157318	0.174771	0.1634	0.998545
PGS002780	Incident type 2 diabetes	HP:0002061	Lower limb spasticity	8	-0.00161538	0.00120091	-1.34513	0.178711	0.166675	0.1798	0.998545
PGS002787	Type 1 bipolar disorder	HP:0002061	Lower limb spasticity	8	-0.0011161	0.00121023	-0.922223	0.356506	0.126162	0.356	0.998545
PGS002788	Type 2 bipolar disorder	HP:0002061	Lower limb spasticity	8	-0.00110377	0.00119957	-0.920137	0.357595	0.125999	0.362	0.998545
PGS002811	Abdominal adipose tissue volumes adjusted for BMI and height	HP:0002061	Lower limb spasticity	8	0.00179279	0.0011773	1.5228	0.127943	0.18819	0.1227	0.998545
PGS002813	Visceral adipose tissue volumes adjusted for BMI and height	HP:0002061	Lower limb spasticity	8	-0.000961298	0.0011942	-0.804972	0.420917	0.117601	0.4212	0.998545
PGS002892	Diastolic Blood Pressure	HP:0002061	Lower limb spasticity	8	0.0011704	0.0011907	0.982949	0.325733	0.131051	0.3337	0.998545
PGS002922	Estradiol	HP:0002061	Lower limb spasticity	8	0.00123853	0.00121949	1.01561	0.309917	0.13381	0.3127	0.998545
PGS002932	Fasting Plasma Glucose	HP:0002061	Lower limb spasticity	8	0.00181407	0.00119227	1.52152	0.128264	0.188025	0.1264	0.998545
PGS002937	Glucose	HP:0002061	Lower limb spasticity	8	0.00107051	0.0012036	0.889423	0.373866	0.12365	0.3672	0.998545
PGS002957	HDL	HP:0002061	Lower limb spasticity	8	-0.00155687	0.00118849	-1.30996	0.190336	0.162731	0.1855	0.998545
PGS002972	Height	HP:0002061	Lower limb spasticity	8	-0.00128338	0.00121824	-1.05347	0.292232	0.137121	0.2988	0.998545
PGS003092	Type 2 Diabetes	HP:0002061	Lower limb spasticity	8	0.000957027	0.00116841	0.819088	0.412819	0.11857	0.4149	0.998545
PGS003162	Vitamin B12	HP:0002061	Lower limb spasticity	8	-0.00131443	0.00120732	-1.08872	0.276389	0.140311	0.2431	0.998545
PGS003177	Vitamin D	HP:0002061	Lower limb spasticity	8	0.00216433	0.00123956	1.74605	0.0809319	0.218988	0.0868	0.998545
PGS003212	Sleep Apnea	HP:0002061	Lower limb spasticity	8	0.000998412	0.00120098	0.831332	0.40587	0.119424	0.396	0.998545
PGS003268	estimated glomerular filtration rate (Creatine)	HP:0002061	Lower limb spasticity	8	-0.00145513	0.00120171	-1.21087	0.226065	0.15218	0.2237	0.998545
PGS003282	Cystatin C	HP:0002061	Lower limb spasticity	8	-0.00126973	0.00120064	-1.05755	0.290371	0.137484	0.2936	0.998545
PGS003322	Insomnia	HP:0002061	Lower limb spasticity	8	-0.00161381	0.00119517	-1.35027	0.177058	0.16726	0.1741	0.998545
PGS003332	Venous thromboembolism	HP:0002061	Lower limb spasticity	8	-0.000940199	0.00118054	-0.796417	0.42587	0.117022	0.4276	0.998545
PGS003381	Uterine endometrial carcinoma	HP:0002061	Lower limb spasticity	8	-0.00147345	0.00119156	-1.23657	0.216368	0.154837	0.2176	0.998545
PGS003382	Skin cutaneous melanoma	HP:0002061	Lower limb spasticity	8	-0.00131842	0.00120228	-1.09659	0.27293	0.141039	0.2739	0.998545
PGS003383	Prostate adenocarcinoma	HP:0002061	Lower limb spasticity	8	-0.00164093	0.00119822	-1.36948	0.17098	0.169466	0.1732	0.998545
PGS003385	Ovarian serous carcinoma	HP:0002061	Lower limb spasticity	8	0.00139164	0.00120088	1.15885	0.246634	0.146972	0.2468	0.998545
PGS003389	Cervical cancer	HP:0002061	Lower limb spasticity	8	0.00142221	0.00118541	1.19976	0.230351	0.151049	0.2234	0.998545
PGS003391	Lung cancer	HP:0002061	Lower limb spasticity	8	0.00123697	0.00120408	1.02732	0.304375	0.134821	0.3072	0.998545
PGS003392	Lung squamous cell carcinoma	HP:0002061	Lower limb spasticity	8	0.0010613	0.00120326	0.882022	0.377854	0.123096	0.3749	0.998545
PGS003406	Intracranial aneurysm	HP:0002061	Lower limb spasticity	8	-0.00124591	0.00120311	-1.03558	0.300504	0.135541	0.3102	0.998545
PGS000096	Immature fraction of reticulocytes	HP:0003468	Abnormal vertebral morphology	6	2.75435e-05	0.00103014	0.0267376	0.978671	0.126456	0.9795	0.998551
PGS000100	Mean corpuscular hemoglobin concentration	HP:0003468	Abnormal vertebral morphology	6	-3.72052e-05	0.0010284	-0.0361776	0.971144	0.126481	0.9706	0.998551
PGS000234	Eosinophil cationic protein (ECP) serum levels	HP:0003468	Abnormal vertebral morphology	6	-5.65546e-05	0.00104148	-0.0543023	0.956699	0.12655	0.9555	0.998551
PGS000285	Tissue factor (TF) serum levels	HP:0003468	Abnormal vertebral morphology	6	3.3229e-05	0.00103154	0.032213	0.974305	0.126469	0.9737	0.998551
PGS000288	Tumor necrosis factor receptor 2 (TNF-R2) serum levels	HP:0003468	Abnormal vertebral morphology	6	5.38191e-05	0.00103522	0.0519879	0.958543	0.12654	0.96	0.998551
PGS000359	Cancer of tongue	HP:0003468	Abnormal vertebral morphology	6	-3.83854e-05	0.00103694	-0.037018	0.970474	0.126483	0.9694	0.998551
PGS000584	Cancer of prostate	HP:0003468	Abnormal vertebral morphology	6	3.0149e-05	0.00104176	0.0289403	0.976915	0.126461	0.9778	0.998551
PGS000870	Cystic fibrosis related diabetes	HP:0003468	Abnormal vertebral morphology	6	6.45349e-05	0.00103187	0.0625418	0.950137	0.126591	0.9541	0.998551
PGS000907	Major depressive disorder	HP:0003468	Abnormal vertebral morphology	6	4.63213e-05	0.00102018	0.0454049	0.963788	0.126512	0.9632	0.998551
PGS000930	Blood clot (diagnosed by doctor)	HP:0003468	Abnormal vertebral morphology	6	2.74574e-05	0.00102516	0.0267836	0.978635	0.126456	0.98	0.998551
PGS001017	Suffer from 'nerves'	HP:0003468	Abnormal vertebral morphology	6	-5.7284e-05	0.00103647	-0.0552681	0.95593	0.126554	0.9572	0.998551
PGS001104	Body fat percentage (right leg)	HP:0003468	Abnormal vertebral morphology	6	3.16779e-05	0.00101997	0.0310576	0.975226	0.126466	0.9753	0.998551
PGS001131	Zoster [herpes zoster] (time-to-event)	HP:0003468	Abnormal vertebral morphology	6	6.45163e-05	0.00104594	0.0616829	0.950821	0.126586	0.9535	0.998551
PGS001138	Rheumatoid factor [> 16 IU/mL]	HP:0003468	Abnormal vertebral morphology	6	2.42964e-05	0.00102691	0.0236596	0.981126	0.126449	0.9806	0.998551
PGS001262	Vascular/heart problems diagnosed by doctor Angina	HP:0003468	Abnormal vertebral morphology	6	-3.01393e-05	0.00102792	-0.0293207	0.976611	0.126462	0.9764	0.998551
PGS001279	previously: Blood clot in the lung	HP:0003468	Abnormal vertebral morphology	6	2.38772e-05	0.00102554	0.0232826	0.981427	0.126448	0.9812	0.998551
PGS001319	Other metabolic disorders (time-to-event)	HP:0003468	Abnormal vertebral morphology	6	-0.000346738	0.00101957	-0.340083	0.733824	0.131313	0.9507	0.998551
PGS001380	Corneal hysteresis (L)	HP:0003468	Abnormal vertebral morphology	6	4.57644e-05	0.00103528	0.0442047	0.964745	0.126508	0.9644	0.998551
PGS001441	Mean FA in superior corona radiata on FA skeleton (L)	HP:0003468	Abnormal vertebral morphology	6	4.14736e-05	0.00104574	0.0396595	0.968368	0.126492	0.9664	0.998551
PGS001445	Mean FA in superior longitudinal fasciculus on FA skeleton (L)	HP:0003468	Abnormal vertebral morphology	6	-2.77638e-05	0.00102788	-0.0270107	0.978453	0.126456	0.9803	0.998551
PGS001476	Mean ICVF in posterior thalamic radiation on FA skeleton (L)	HP:0003468	Abnormal vertebral morphology	6	4.07539e-05	0.00103851	0.0392426	0.9687	0.12649	0.9672	0.998551
PGS001493	Mean ISOVF in anterior corona radiata on FA skeleton (L)	HP:0003468	Abnormal vertebral morphology	6	-3.44506e-05	0.00104421	-0.0329919	0.973684	0.126471	0.9737	0.998551
PGS001593	Volume of grey matter in Putamen (L)	HP:0003468	Abnormal vertebral morphology	6	3.25735e-05	0.0010212	0.0318972	0.974557	0.126468	0.9713	0.998551
PGS001677	WA ICVF in tract middle cerebellar peduncle	HP:0003468	Abnormal vertebral morphology	6	-5.02349e-05	0.00102184	-0.0491612	0.960795	0.126527	0.9612	0.998551
PGS001690	WA ISOVF in tract anterior thalamic radiation (R)	HP:0003468	Abnormal vertebral morphology	6	3.16455e-05	0.00105242	0.0300693	0.976014	0.126464	0.9762	0.998551
PGS001743	WA L3 in tract uncinate fasciculus (R)	HP:0003468	Abnormal vertebral morphology	6	2.69827e-05	0.00101946	0.0264678	0.978886	0.126455	0.9765	0.998551
PGS001755	WA MD in tract superior thalamic radiation (L)	HP:0003468	Abnormal vertebral morphology	6	-4.54545e-05	0.0010252	-0.0443374	0.964639	0.126508	0.9662	0.998551
PGS001764	WA MO in tract superior longitudinal fasciculus (L)	HP:0003468	Abnormal vertebral morphology	6	4.33837e-05	0.00102527	0.0423146	0.966251	0.126501	0.9646	0.998551
PGS002039	Other peripheral nerve disorders	HP:0003468	Abnormal vertebral morphology	6	4.06535e-05	0.00101925	0.0398858	0.968188	0.126493	0.9667	0.998551
PGS002041	Macular degeneration (senile) of retina NOS	HP:0003468	Abnormal vertebral morphology	6	-4.95433e-05	0.00102395	-0.0483845	0.961414	0.126524	0.9619	0.998551
PGS002103	avMSE	HP:0003468	Abnormal vertebral morphology	6	-5.96221e-05	0.00102213	-0.0583311	0.95349	0.126569	0.9519	0.998551
PGS002158	Alanine aminotransferase	HP:0003468	Abnormal vertebral morphology	6	-2.89513e-05	0.00101963	-0.0283938	0.97735	0.126459	0.9777	0.998551
PGS002159	Aspartate aminotransferase	HP:0003468	Abnormal vertebral morphology	6	-3.53306e-05	0.00102719	-0.0343953	0.972565	0.126475	0.9722	0.998551
PGS002199	Ventricular rate	HP:0003468	Abnormal vertebral morphology	6	-3.78886e-05	0.00103582	-0.0365783	0.970824	0.126482	0.9709	0.998551
PGS002212	Daytime dozing / sleeping (narcolepsy)	HP:0003468	Abnormal vertebral morphology	6	4.22585e-05	0.00102655	0.0411655	0.967167	0.126497	0.9671	0.998551
PGS002247	Melanoma	HP:0003468	Abnormal vertebral morphology	6	-4.37666e-05	0.00104488	-0.0418869	0.966592	0.126499	0.9662	0.998551
PGS002341	Monocyte Count	HP:0003468	Abnormal vertebral morphology	6	3.11296e-05	0.00104097	0.0299043	0.976146	0.126463	0.9754	0.998551
PGS002776	Incident coronary artery disease	HP:0003468	Abnormal vertebral morphology	6	-5.09886e-05	0.00102596	-0.0496986	0.960367	0.12653	0.9621	0.998551
PGS002823	Age at Menopause	HP:0003468	Abnormal vertebral morphology	6	6.09785e-05	0.0010346	0.0589391	0.953006	0.126572	0.9493	0.998551
PGS003406	Intracranial aneurysm	HP:0003468	Abnormal vertebral morphology	6	5.65343e-05	0.00104241	0.0542343	0.956753	0.12655	0.9579	0.998551
PGS000907	Major depressive disorder	HP:0000248	Brachycephaly	22	2.0765e-05	0.00194716	0.0106643	0.991492	0.0995014	0.9919	0.998568
PGS001105	Body fat percentage (trunk fat)	HP:0000248	Brachycephaly	22	-8.45838e-06	0.00198609	-0.00425882	0.996602	0.0994974	0.9964	0.998568
PGS001647	WA FA in tract cingulate gyrus part of cingulum (L)	HP:0000248	Brachycephaly	22	-1.55215e-05	0.00197098	-0.00787502	0.993717	0.0994993	0.9942	0.998568
PGS001655	WA FA in tract inferior longitudinal fasciculus (R)	HP:0000248	Brachycephaly	22	-2.29363e-05	0.00198522	-0.0115535	0.990783	0.0995023	0.9898	0.998568
PGS001666	WA ICVF in tract cingulate gyrus part of cingulum (R)	HP:0000248	Brachycephaly	22	9.77835e-06	0.00193979	0.00504093	0.995978	0.0994977	0.9958	0.998568
PGS001720	WA L2 in tract forceps minor	HP:0000248	Brachycephaly	22	6.81501e-06	0.00195584	0.00348444	0.99722	0.0994971	0.9977	0.998568
PGS002135	Fluid intelligence score	HP:0000248	Brachycephaly	22	-9.65798e-06	0.00198568	-0.0048638	0.99612	0.0994976	0.9967	0.998568
PGS002199	Ventricular rate	HP:0000248	Brachycephaly	22	1.71131e-05	0.00197701	0.00865607	0.993094	0.0994998	0.9925	0.998568
PGS002321	Diabetes (any type)	HP:0000248	Brachycephaly	22	-1.81535e-05	0.00195033	-0.00930792	0.992574	0.0995003	0.9937	0.998568
PGS002760	Epilepsy	HP:0000248	Brachycephaly	22	2.85158e-05	0.00198008	0.0144013	0.988511	0.0995054	0.9888	0.998568
PGS002761	Glaucoma	HP:0000248	Brachycephaly	22	8.73187e-06	0.00195367	0.00446948	0.996434	0.0994975	0.9977	0.998568
PGS003393	Lung adenocarcinoma	HP:0000248	Brachycephaly	22	-2.69299e-05	0.00194373	-0.0138547	0.988947	0.0995048	0.9907	0.998568
PGS001368	6mm weak meridian (R)	HP:0001882	Leukopenia	6	4.49373e-06	0.00102258	0.00439451	0.996494	0.05374	0.9977	0.998568
PGS001004	Number of non-cancer illnesses	HP:0002312	Clumsiness	9	-4.33189e-06	0.00125707	-0.00344601	0.997251	0.247573	0.9973	0.998568
PGS001005	Number of self reported cancers	HP:0002312	Clumsiness	9	3.89282e-06	0.00128994	0.00301782	0.997592	0.247572	0.9977	0.998568
PGS000996	Diverticular disease/diverticulitis	HP:0002359	Frequent falls	22	-6.704e-06	0.00197077	-0.00340171	0.997286	0.859185	0.9977	0.998568
PGS001117	Started insulin within one year diagnosis of diabetes	HP:0002359	Frequent falls	22	-5.26769e-06	0.00194003	-0.00271526	0.997834	0.859185	0.9976	0.998568
PGS001136	Hematologic disease, genetic	HP:0002359	Frequent falls	22	5.57463e-06	0.00191813	0.00290629	0.997681	0.859185	0.9977	0.998568
PGS000008	ER-positive Breast Cancer	HP:0004349	Reduced bone mineral density	6	-0.00103916	0.00102209	-1.01671	0.309398	0.195635	0.3133	0.998568
PGS000009	ER-negative Breast Cancer	HP:0004349	Reduced bone mineral density	6	-0.000845242	0.00103952	-0.813109	0.416237	0.179905	0.4167	0.998568
PGS000013	Coronary artery disease	HP:0004349	Reduced bone mineral density	6	0.0012335	0.0010296	1.19804	0.231022	0.212587	0.2351	0.998568
PGS000016	Atrial fibrillation	HP:0004349	Reduced bone mineral density	6	0.00146556	0.0010675	1.37289	0.169916	0.231555	0.1682	0.998568
PGS000017	Inflammatory bowel disease	HP:0004349	Reduced bone mineral density	6	0.00102458	0.0010322	0.992616	0.320999	0.193591	0.3204	0.998568
PGS000027	Body Mass Index	HP:0004349	Reduced bone mineral density	6	-0.000157191	0.00101256	-0.155241	0.876644	0.152995	0.8759	0.998568
PGS000042	Coeliac disease	HP:0004349	Reduced bone mineral density	6	-0.0010627	0.00102719	-1.03457	0.300975	0.197182	0.2963	0.998568
PGS000069	Serous epithelial ovarian cancer	HP:0004349	Reduced bone mineral density	6	0.00152769	0.00102584	1.48921	0.136564	0.245598	0.1426	0.998568
PGS000076	Kidney cancer	HP:0004349	Reduced bone mineral density	6	0.00106681	0.00105085	1.01519	0.310121	0.195505	0.3131	0.998568
PGS000077	Lymphocytic leukemia	HP:0004349	Reduced bone mineral density	6	0.000113087	0.0010207	0.110794	0.911789	0.152495	0.9088	0.998568
PGS000080	Non-Hodgkin's lymphoma	HP:0004349	Reduced bone mineral density	6	-0.00129888	0.00103653	-1.2531	0.210291	0.218283	0.2055	0.998568
PGS000081	Oral cavity and pharyngeal cancers	HP:0004349	Reduced bone mineral density	6	-0.00100337	0.00104995	-0.955633	0.339355	0.190549	0.3485	0.998568
PGS000082	Ovarian cancer	HP:0004349	Reduced bone mineral density	6	-2.68427e-05	0.00101948	-0.0263298	0.978997	0.152006	0.9792	0.998568
PGS000083	Pancreatic cancer	HP:0004349	Reduced bone mineral density	6	7.29429e-05	0.00103237	0.070656	0.943678	0.152187	0.9403	0.998568
PGS000088	Basophil count	HP:0004349	Reduced bone mineral density	6	0.000252741	0.0010216	0.247398	0.804622	0.154562	0.8105	0.998568
PGS000089	Basophil percentage of white cells	HP:0004349	Reduced bone mineral density	6	-0.000625497	0.00101923	-0.613693	0.539477	0.167887	0.5302	0.998568
PGS000091	Eosinophil percentage of white cells	HP:0004349	Reduced bone mineral density	6	-0.00120229	0.00102803	-1.16951	0.242315	0.209736	0.2418	0.998568
PGS000092	Hematocrit	HP:0004349	Reduced bone mineral density	6	-0.00140137	0.0010307	-1.35963	0.174076	0.230026	0.1725	0.998568
PGS000093	Hemoglobin concentration	HP:0004349	Reduced bone mineral density	6	-0.000238384	0.00102953	-0.231546	0.816911	0.154242	0.824	0.998568
PGS000095	High light scatter reticulocyte percentage of red cells	HP:0004349	Reduced bone mineral density	6	0.000674389	0.00103648	0.650654	0.515333	0.169861	0.5231	0.998568
PGS000096	Immature fraction of reticulocytes	HP:0004349	Reduced bone mineral density	6	0.000739429	0.0010299	0.717965	0.47285	0.173752	0.4716	0.998568
PGS000098	Lymphocyte percentage of white cells	HP:0004349	Reduced bone mineral density	6	0.00104817	0.000995977	1.05241	0.29272	0.198754	0.2817	0.998568
PGS000100	Mean corpuscular hemoglobin concentration	HP:0004349	Reduced bone mineral density	6	5.77313e-06	0.00102827	0.0056144	0.995521	0.151978	0.9961	0.998568
PGS000103	Monocyte percentage of white cells	HP:0004349	Reduced bone mineral density	6	0.000705807	0.00104264	0.676942	0.498509	0.171336	0.4987	0.998568
PGS000106	Neutrophil percentage of white cells	HP:0004349	Reduced bone mineral density	6	-0.000434098	0.00100241	-0.433054	0.665015	0.1599	0.6707	0.998568
PGS000112	Reticulocyte fraction of red cells	HP:0004349	Reduced bone mineral density	6	0.000110072	0.0010234	0.107555	0.914358	0.152465	0.9109	0.998568
PGS000114	Juvenile Idiopathic Arthritis	HP:0004349	Reduced bone mineral density	6	-0.000350595	0.00103555	-0.338559	0.734972	0.156819	0.74	0.998568
PGS000126	Serum urate	HP:0004349	Reduced bone mineral density	6	-0.00159699	0.00100481	-1.58934	0.112117	0.258597	0.1117	0.998568
PGS000128	Hemoglobin A1c	HP:0004349	Reduced bone mineral density	6	-0.000810434	0.00102216	-0.792867	0.427935	0.178532	0.4309	0.998568
PGS000135	Schizophrenia	HP:0004349	Reduced bone mineral density	6	0.00189292	0.00108859	1.73886	0.0821891	0.279575	0.0841	0.998568
PGS000138	Lifetime Major Depressive Disorder	HP:0004349	Reduced bone mineral density	6	9.82907e-05	0.00102661	0.0957428	0.923733	0.152364	0.9218	0.998568
PGS000140	Broad Depression (seen a General Practitioner for nerves, anxiety, tension or depression)	HP:0004349	Reduced bone mineral density	6	0.00101665	0.00102198	0.994786	0.319942	0.193774	0.3217	0.998568
PGS000145	Depression (ICD-10 defined)	HP:0004349	Reduced bone mineral density	6	0.000468484	0.0010044	0.46643	0.64095	0.161168	0.6426	0.998568
PGS000161	Renal cancer	HP:0004349	Reduced bone mineral density	6	0.0011134	0.00104612	1.06431	0.287297	0.199817	0.2883	0.998568
PGS000194	Rheumatoid Arthritis (CCP-positive)	HP:0004349	Reduced bone mineral density	6	-0.00011334	0.00102944	-0.110099	0.91234	0.152488	0.912	0.998568
PGS000195	Rheumatoid Arthritis (CCP-negative)	HP:0004349	Reduced bone mineral density	6	-0.00011334	0.00102944	-0.110099	0.91234	0.152488	0.9112	0.998568
PGS000197	Spondyloarthroparthy	HP:0004349	Reduced bone mineral density	6	0.000406634	0.00103937	0.391231	0.695662	0.158443	0.6886	0.998568
PGS000201	Problematic Alcohol Use	HP:0004349	Reduced bone mineral density	6	-0.000931534	0.00106033	-0.87853	0.379745	0.184578	0.3828	0.998568
PGS000205	Risk-taking tendency (4-domain principal component model)	HP:0004349	Reduced bone mineral density	6	-0.000658767	0.0010262	-0.641946	0.52097	0.169386	0.5335	0.998568
PGS000217	Adrenomedullin (ADM) serum levels	HP:0004349	Reduced bone mineral density	6	-0.00132445	0.00102708	-1.28953	0.197339	0.222191	0.1986	0.998568
PGS000218	Agouti-related protein (AGRP) serum levels	HP:0004349	Reduced bone mineral density	6	0.00102789	0.00102365	1.00414	0.315414	0.194563	0.3252	0.998568
PGS000219	Ovarian cancer-related tumor marker CA 125 (CA-125) serum levels	HP:0004349	Reduced bone mineral density	6	0.00160889	0.00103016	1.56178	0.118474	0.254935	0.1186	0.998568
PGS000220	C-C motif chemokine 20 (CCL20) serum levels	HP:0004349	Reduced bone mineral density	6	0.00019648	0.00105509	0.18622	0.852288	0.153441	0.8523	0.998568
PGS000221	C-C motif chemokine 3 (CCL3) serum levels	HP:0004349	Reduced bone mineral density	6	0.0017854	0.00104758	1.70431	0.0884553	0.27456	0.0947	0.998568
PGS000222	C-C motif chemokine 4 (CCL4) serum levels	HP:0004349	Reduced bone mineral density	6	-4.14157e-06	0.00103074	-0.00401805	0.996794	0.151977	0.9968	0.998568
PGS000223	Tumor necrosis factor receptor superfamily member 5 (CD40) serum levels	HP:0004349	Reduced bone mineral density	6	0.000836668	0.00103562	0.80789	0.419235	0.179547	0.4163	0.998568
PGS000224	Chitinase-3-like protein 1 (CHI3L1) serum levels	HP:0004349	Reduced bone mineral density	6	0.00095465	0.00103362	0.923595	0.355791	0.188007	0.3595	0.998568
PGS000225	Macrophage colony-stimulating factor 1 (CSF-1) serum levels	HP:0004349	Reduced bone mineral density	6	-0.000102087	0.00103746	-0.0984009	0.921622	0.152385	0.9233	0.998568
PGS000226	Cystatin-B (CSTB) serum levels	HP:0004349	Reduced bone mineral density	6	-0.00168261	0.00102706	-1.63828	0.101496	0.265257	0.1035	0.998568
PGS000227	Cathepsin D (CTSD) serum levels	HP:0004349	Reduced bone mineral density	6	0.000923388	0.00103639	0.89097	0.373036	0.185508	0.3834	0.998568
PGS000228	Cathepsin L1 (CTSL1) serum levels	HP:0004349	Reduced bone mineral density	6	-0.000873818	0.0010305	-0.847958	0.396547	0.182349	0.3909	0.998568
PGS000229	Fractalkine (CX3CL1) serum levels	HP:0004349	Reduced bone mineral density	6	-0.000425272	0.00102762	-0.413843	0.679026	0.159212	0.6737	0.998568
PGS000230	C-X-C motif chemokine 1 (CXCL1) serum levels	HP:0004349	Reduced bone mineral density	6	0.00152749	0.00104139	1.46677	0.142571	0.2428	0.142	0.998568
PGS000231	C-X-C motif chemokine 16 (CXCL16) serum levels	HP:0004349	Reduced bone mineral density	6	0.00108246	0.00103032	1.0506	0.29355	0.198593	0.2971	0.998568
PGS000232	C-X-C motif chemokine 6 (CXCL6) serum levels	HP:0004349	Reduced bone mineral density	6	0.0020178	0.00103413	1.9512	0.0511506	0.312588	0.0555	0.998568
PGS000233	Dickkopf-related protein 1 (Dkk-1) serum levels	HP:0004349	Reduced bone mineral density	6	0.000111013	0.00105287	0.105438	0.916037	0.152446	0.916	0.998568
PGS000234	Eosinophil cationic protein (ECP) serum levels	HP:0004349	Reduced bone mineral density	6	0.000296825	0.00104133	0.285046	0.775634	0.155409	0.7702	0.998568
PGS000235	Epidermal growth factor (EGF) serum levels	HP:0004349	Reduced bone mineral density	6	-0.000112391	0.00106002	-0.106027	0.91557	0.152451	0.916	0.998568
PGS000236	Endothelial cell-specific molecule 1 (ESM-1) serum levels	HP:0004349	Reduced bone mineral density	6	-0.000917697	0.00105054	-0.873545	0.382455	0.184209	0.385	0.998568
PGS000237	Fatty acid-binding protein, adipocyte (FABP4) serum levels	HP:0004349	Reduced bone mineral density	6	0.000892803	0.00102294	0.872783	0.38287	0.184153	0.3863	0.998568
PGS000238	Tumor necrosis factor receptor superfamily member 6 (FAS) serum levels	HP:0004349	Reduced bone mineral density	6	1.19537e-05	0.00102672	0.0116426	0.990712	0.151982	0.9904	0.998568
PGS000239	Fibroblast growth factor 23 (FGF-23) serum levels	HP:0004349	Reduced bone mineral density	6	-0.00147438	0.00103993	-1.41777	0.156389	0.236838	0.1493	0.998568
PGS000240	Follistatin (FS) serum levels	HP:0004349	Reduced bone mineral density	6	-0.000604036	0.000998626	-0.604867	0.545325	0.167433	0.5467	0.998568
PGS000241	Galanin peptides (GAL) serum levels	HP:0004349	Reduced bone mineral density	6	0.00169871	0.00102297	1.66057	0.0969327	0.268356	0.1007	0.998568
PGS000242	Galectin-3 (Gal-3) serum levels	HP:0004349	Reduced bone mineral density	6	6.84209e-05	0.00101997	0.067081	0.946523	0.152166	0.9465	0.998568
PGS000243	Growth/differentiation factor 15 (GDF-15) serum levels	HP:0004349	Reduced bone mineral density	6	-9.29517e-05	0.00104043	-0.0893398	0.928819	0.152313	0.9237	0.998568
PGS000244	Growth hormone (GH) serum levels	HP:0004349	Reduced bone mineral density	6	0.00128839	0.00104967	1.22742	0.219786	0.215595	0.2202	0.998568
PGS000245	Proheparin-binding EGF-like growth factor (HB-EGF) serum levels	HP:0004349	Reduced bone mineral density	6	-0.000240697	0.00104388	-0.230578	0.817662	0.154223	0.816	0.998568
PGS000246	Hepatocyte growth factor (HGF) serum levels	HP:0004349	Reduced bone mineral density	6	0.000808855	0.00103132	0.784288	0.432949	0.17796	0.4287	0.998568
PGS000247	Kallikrein-11 (hK11) serum levels	HP:0004349	Reduced bone mineral density	6	0.000795667	0.00105798	0.752064	0.452088	0.17587	0.4494	0.998568
PGS000248	Heat shock 27 kDa protein (HSP_27) serum levels	HP:0004349	Reduced bone mineral density	6	-0.000550835	0.00104076	-0.529264	0.596672	0.163811	0.6031	0.998568
PGS000249	Interleukin-18 (IL-18) serum levels	HP:0004349	Reduced bone mineral density	6	0.000124913	0.00104557	0.119469	0.904914	0.152579	0.9093	0.998568
PGS000250	Interleukin-1 receptor antagonist protein (IL-1ra) serum levels	HP:0004349	Reduced bone mineral density	6	-3.62959e-05	0.00104885	-0.0346056	0.972397	0.152027	0.9739	0.998568
PGS000251	Interleukin-27 (IL-27) serum levels	HP:0004349	Reduced bone mineral density	6	0.000502546	0.00104099	0.482759	0.629312	0.161823	0.6305	0.998568
PGS000253	Interleukin-6 receptor subunit alpha (IL-6RA) serum levels	HP:0004349	Reduced bone mineral density	6	-0.000512987	0.0010373	-0.49454	0.620971	0.162309	0.6251	0.998568
PGS000254	Interleukin-8 (IL-8) serum levels	HP:0004349	Reduced bone mineral density	6	0.00144688	0.00103725	1.39492	0.163172	0.234127	0.1554	0.998568
PGS000255	Pro-interleukin-16 (IL16) serum levels	HP:0004349	Reduced bone mineral density	6	0.00050613	0.001045	0.484335	0.628193	0.161887	0.6345	0.998568
PGS000256	Melusin (ITGB1BP2) serum levels	HP:0004349	Reduced bone mineral density	6	0.00110265	0.00104229	1.05792	0.290201	0.199244	0.2904	0.998568
PGS000257	Kidney injury molecule 1 (KIM-1) serum levels	HP:0004349	Reduced bone mineral density	6	0.000549668	0.00102977	0.533775	0.593547	0.164014	0.5992	0.998568
PGS000258	Kallikrein-6 (KLK6) serum levels	HP:0004349	Reduced bone mineral density	6	-0.000100566	0.00103251	-0.0974001	0.922417	0.152377	0.9207	0.998568
PGS000259	Leptin (LEP) serum levels	HP:0004349	Reduced bone mineral density	6	0.000901583	0.00103564	0.870554	0.384086	0.183989	0.3829	0.998568
PGS000260	Lectin-like oxidized LDL receptor 1 (LOX-1) serum levels	HP:0004349	Reduced bone mineral density	6	0.000256686	0.00101744	0.252287	0.800841	0.154666	0.8037	0.998568
PGS000261	Membrane-bound aminopeptidase P (mAmP) serum levels	HP:0004349	Reduced bone mineral density	6	-8.08559e-05	0.00103223	-0.0783312	0.937571	0.152235	0.9364	0.998568
PGS000262	Myoglobin (MB) serum levels	HP:0004349	Reduced bone mineral density	6	-0.00146658	0.00102731	-1.4276	0.15354	0.238017	0.1527	0.998568
PGS000263	Monocyte chemotactic protein 1 (MCP-1) serum levels	HP:0004349	Reduced bone mineral density	6	-0.000756566	0.0010263	-0.73718	0.461086	0.174933	0.4578	0.998568
PGS000264	Matrix metalloproteinase-1 (MMP-1) serum levels	HP:0004349	Reduced bone mineral density	6	-0.000176064	0.00103872	-0.169501	0.865417	0.15319	0.8666	0.998568
PGS000265	Matrix metalloproteinase-10 (MMP-10) serum levels	HP:0004349	Reduced bone mineral density	6	0.000133805	0.00102515	0.130522	0.896165	0.152696	0.8955	0.998568
PGS000266	Matrix metalloproteinase-12 (MMP-12) serum levels	HP:0004349	Reduced bone mineral density	6	0.000495939	0.00102906	0.481932	0.629899	0.161789	0.6271	0.998568
PGS000267	Matrix metalloproteinase-3 (MMP-3) serum levels	HP:0004349	Reduced bone mineral density	6	0.00130208	0.0010256	1.26958	0.204361	0.220036	0.2057	0.998568
PGS000268	Matrix metalloproteinase-7 (MMP-7) serum levels	HP:0004349	Reduced bone mineral density	6	5.06516e-05	0.00104064	0.0486735	0.961184	0.152076	0.958	0.998568
PGS000269	Myeloperoxidase (MPO) serum levels	HP:0004349	Reduced bone mineral density	6	0.00132386	0.00102405	1.29277	0.196217	0.222544	0.1944	0.998568
PGS000270	N-terminal prohormone brain natriuretic peptide (NT-pro_BNP) serum levels	HP:0004349	Reduced bone mineral density	6	0.00127555	0.00105539	1.2086	0.226937	0.21366	0.2271	0.998568
PGS000271	Osteoprotegerin (OPG) serum levels	HP:0004349	Reduced bone mineral density	6	0.00110738	0.00103353	1.07144	0.284079	0.20046	0.2876	0.998568
PGS000272	Pappalysin-1 (PAPPA) serum levels	HP:0004349	Reduced bone mineral density	6	0.000434984	0.00104752	0.41525	0.677996	0.159262	0.6818	0.998568
PGS000273	Proteinase-activated receptor 1 (PAR-1) serum levels	HP:0004349	Reduced bone mineral density	6	-0.00182659	0.00102574	-1.78075	0.0750816	0.285788	0.0717	0.998568
PGS000274	Platelet-derived growth factor subunit B (PDGF_subunit_B) serum levels	HP:0004349	Reduced bone mineral density	6	0.00101868	0.00102981	0.989195	0.322669	0.193305	0.3268	0.998568
PGS000275	Platelet endothelial cell adhesion molecule (PECAM-1) serum levels	HP:0004349	Reduced bone mineral density	6	0.000608896	0.00102899	0.591739	0.554082	0.16677	0.5376	0.998568
PGS000276	Placenta growth factor (PlGF) serum levels	HP:0004349	Reduced bone mineral density	6	-0.000223427	0.0010463	-0.21354	0.830924	0.153903	0.8306	0.998568
PGS000277	P-selectin glycoprotein ligand 1 (PSGL-1) serum levels	HP:0004349	Reduced bone mineral density	6	0.0002841	0.00102556	0.27702	0.781789	0.155219	0.7878	0.998568
PGS000278	Pentraxin-related protein PTX3 (PTX3) serum levels	HP:0004349	Reduced bone mineral density	6	0.000305579	0.00102964	0.296781	0.76666	0.155698	0.7732	0.998568
PGS000279	Receptor for advanced glycosylation end products (RAGE) serum levels	HP:0004349	Reduced bone mineral density	6	0.000116962	0.00104616	0.111801	0.91099	0.152504	0.911	0.998568
PGS000280	Renin (REN) serum levels	HP:0004349	Reduced bone mineral density	6	-0.000878042	0.00102935	-0.853006	0.393742	0.182712	0.3932	0.998568
PGS000281	Resistin (RETN) serum levels	HP:0004349	Reduced bone mineral density	6	0.000341978	0.00104423	0.327493	0.743324	0.156508	0.7405	0.998568
PGS000282	Stem cell factor (SCF) serum levels	HP:0004349	Reduced bone mineral density	6	0.00117923	0.00103821	1.13584	0.25614	0.20646	0.2561	0.998568
PGS000283	Spondin-1 (SPON1) serum levels	HP:0004349	Reduced bone mineral density	6	0.000836073	0.00103619	0.806872	0.419821	0.179478	0.4184	0.998568
PGS000284	ST2 protein (ST2) serum levels	HP:0004349	Reduced bone mineral density	6	0.000182959	0.00103625	0.176559	0.85987	0.153293	0.8608	0.998568
PGS000285	Tissue factor (TF) serum levels	HP:0004349	Reduced bone mineral density	6	-0.00235284	0.00103027	-2.2837	0.0224772	0.37186	0.0216	0.998568
PGS000286	Thrombomodulin (TM) serum levels	HP:0004349	Reduced bone mineral density	6	-0.00167553	0.00102856	-1.629	0.103447	0.263978	0.0984	0.998568
PGS000287	Tumor necrosis factor receptor 1 (TNF-R1) serum levels	HP:0004349	Reduced bone mineral density	6	7.42367e-06	0.00103737	0.00715622	0.994291	0.151978	0.9943	0.998568
PGS000288	Tumor necrosis factor receptor 2 (TNF-R2) serum levels	HP:0004349	Reduced bone mineral density	6	0.000108325	0.00103509	0.104652	0.91666	0.152439	0.9134	0.998568
PGS000289	Tumor necrosis factor ligand superfamily member 14 (TNFSF14) serum levels	HP:0004349	Reduced bone mineral density	6	-0.000642073	0.00100626	-0.63808	0.523483	0.169177	0.5267	0.998568
PGS000290	TNF-related apoptosis-inducing ligand (TRAIL) serum levels	HP:0004349	Reduced bone mineral density	6	-0.000423966	0.00103525	-0.40953	0.682188	0.159062	0.6915	0.998568
PGS000291	TNF-related apoptosis-inducing ligand receptor 2 (TRAIL-R2) serum levels	HP:0004349	Reduced bone mineral density	6	-0.000444479	0.00101184	-0.439277	0.660501	0.160129	0.6593	0.998568
PGS000292	TNF-related activation-induced cytokine (TRANCE) serum levels	HP:0004349	Reduced bone mineral density	6	0.00158461	0.00103751	1.52732	0.126815	0.250446	0.1259	0.998568
PGS000293	Urokinase plasminogen activator surface receptor (U-PAR) serum levels	HP:0004349	Reduced bone mineral density	6	-0.000164008	0.00102664	-0.159752	0.87309	0.153055	0.8704	0.998568
PGS000294	Vascular endothelial growth factor A (VEGF-A) serum levels	HP:0004349	Reduced bone mineral density	6	0.000843874	0.00104645	0.806415	0.420084	0.179447	0.4172	0.998568
PGS000295	Vascular endothelial growth factor D (VEGF-D) serum levels	HP:0004349	Reduced bone mineral density	6	0.000408198	0.00102635	0.397718	0.690874	0.15866	0.689	0.998568
PGS000315	Immunoglobulin E (IgE)	HP:0004349	Reduced bone mineral density	6	0.000898897	0.00104727	0.858324	0.390801	0.183096	0.3864	0.998568
PGS000321	Serum testosterone levels	HP:0004349	Reduced bone mineral density	6	-0.00111104	0.00104558	-1.06261	0.288069	0.199664	0.2998	0.998568
PGS000324	Enthesitis-related Juvenile Idiophatic Arthritis	HP:0004349	Reduced bone mineral density	6	0.000698805	0.0010556	0.661998	0.508037	0.17049	0.6643	0.998568
PGS000325	Oligoarthritis Juvenile Idiophatic Arthritis	HP:0004349	Reduced bone mineral density	6	-0.000741331	0.0010281	-0.721072	0.470936	0.173941	0.4816	0.998568
PGS000326	Rheumatoid-factor-negative Polyarthritis (Juvenile Idiophatic Arthritis)	HP:0004349	Reduced bone mineral density	6	-0.000805651	0.00103443	-0.778838	0.436153	0.177601	0.4082	0.998568
PGS000333	Prostate cancer	HP:0004349	Reduced bone mineral density	6	0.00107139	0.0010284	1.04181	0.297607	0.197816	0.2956	0.998568
PGS000341	Systemic sclerosis	HP:0004349	Reduced bone mineral density	6	-0.000690825	0.00104795	-0.659215	0.509822	0.170335	0.5128	0.998568
PGS000351	Invasive epithelial ovarian cancer	HP:0004349	Reduced bone mineral density	6	0.00104373	0.00102616	1.01712	0.309201	0.195671	0.3115	0.998568
PGS000352	High grade serous ovarian cancer	HP:0004349	Reduced bone mineral density	6	0.00115663	0.00102434	1.12915	0.258949	0.205821	0.2644	0.998568
PGS000354	Any Cancer	HP:0004349	Reduced bone mineral density	6	-0.000835406	0.00102882	-0.812002	0.416872	0.179829	0.4127	0.998568
PGS000358	Cancer of mouth	HP:0004349	Reduced bone mineral density	6	-0.000976337	0.0010375	-0.941051	0.346775	0.189382	0.3467	0.998568
PGS000359	Cancer of tongue	HP:0004349	Reduced bone mineral density	6	0.000980031	0.00103661	0.94542	0.344541	0.18973	0.3532	0.998568
PGS000361	Cancer of larynx	HP:0004349	Reduced bone mineral density	6	-0.000752499	0.00104097	-0.722882	0.469824	0.174052	0.4639	0.998568
PGS000366	Cancer of esophagus	HP:0004349	Reduced bone mineral density	6	0.00121223	0.00103524	1.17097	0.241728	0.209881	0.2322	0.998568
PGS000373	Colorectal cancer	HP:0004349	Reduced bone mineral density	6	-0.000381883	0.001016	-0.375871	0.707047	0.157946	0.7033	0.998568
PGS000377	Colon cancer	HP:0004349	Reduced bone mineral density	6	0.000615686	0.00102977	0.597886	0.549973	0.167078	0.5438	0.998568
PGS000384	Malignant neoplasm of rectum, rectosigmoid junction, and anus	HP:0004349	Reduced bone mineral density	6	-0.000557612	0.00103508	-0.538716	0.590134	0.164238	0.5873	0.998568
PGS000387	Cancer within the respiratory system	HP:0004349	Reduced bone mineral density	6	0.000820462	0.00101953	0.804749	0.421045	0.179334	0.4226	0.998568
PGS000395	Cancer of bronchus; lung	HP:0004349	Reduced bone mineral density	6	0.00167465	0.00101264	1.65374	0.0983134	0.267402	0.0969	0.998568
PGS000405	Skin cancer	HP:0004349	Reduced bone mineral density	6	-0.00201781	0.00104667	-1.92783	0.0539953	0.30877	0.0518	0.998568
PGS000430	Melanomas of skin (diagnosis or history)	HP:0004349	Reduced bone mineral density	6	-0.000516661	0.00102171	-0.505681	0.613128	0.16278	0.6069	0.998568
PGS000442	Other non-epithelial cancer of skin	HP:0004349	Reduced bone mineral density	6	-0.00227919	0.00105102	-2.16855	0.030216	0.350288	0.0298	0.998568
PGS000446	Basal cell carcinoma	HP:0004349	Reduced bone mineral density	6	-0.000652581	0.0010444	-0.624841	0.532136	0.168471	0.5317	0.998568
PGS000460	Squamous cell carcinoma	HP:0004349	Reduced bone mineral density	6	0.000799097	0.00103491	0.772139	0.440109	0.177162	0.4439	0.998568
PGS000469	Carcinoma in situ of skin	HP:0004349	Reduced bone mineral density	6	0.000122176	0.0010531	0.116016	0.907649	0.152545	0.9089	0.998568
PGS000543	Cancer of other female genital organs	HP:0004349	Reduced bone mineral density	6	-0.00165956	0.0010668	-1.55564	0.119926	0.254128	0.1108	0.998568
PGS000546	Malignant neoplasm of ovary	HP:0004349	Reduced bone mineral density	6	0.00113165	0.00103857	1.08962	0.275989	0.202119	0.2706	0.998568
PGS000584	Cancer of prostate	HP:0004349	Reduced bone mineral density	6	0.000159284	0.00104162	0.152919	0.878475	0.152964	0.8817	0.998568
PGS000594	Cancer of other male genital organs	HP:0004349	Reduced bone mineral density	6	0.000162593	0.00104016	0.156315	0.875798	0.153009	0.8776	0.998568
PGS000597	Malignant neoplasm of testis	HP:0004349	Reduced bone mineral density	6	0.000745352	0.00102381	0.728018	0.466675	0.174366	0.4684	0.998568
PGS000605	Malignant neoplasm of kidney, except pelvis	HP:0004349	Reduced bone mineral density	6	-0.0012051	0.00103286	-1.16676	0.243425	0.209465	0.24	0.998568
PGS000614	Cancer of bladder	HP:0004349	Reduced bone mineral density	6	0.000592926	0.00102601	0.577898	0.563388	0.166086	0.5622	0.998568
PGS000617	Cancer of eye	HP:0004349	Reduced bone mineral density	6	0.000384503	0.0010208	0.376668	0.706454	0.157971	0.7093	0.998568
PGS000618	Cancer of brain and nervous system	HP:0004349	Reduced bone mineral density	6	1.82098e-05	0.00101276	0.0179804	0.985656	0.15199	0.9862	0.998568
PGS000620	Cancer of brain	HP:0004349	Reduced bone mineral density	6	7.38864e-05	0.00102118	0.0723538	0.942326	0.152197	0.9438	0.998568
PGS000634	Thyroid cancer	HP:0004349	Reduced bone mineral density	6	0.0010382	0.00104668	0.991902	0.321347	0.193532	0.314	0.998568
PGS000640	Hodgkin's disease	HP:0004349	Reduced bone mineral density	6	-0.00156526	0.00103978	-1.50537	0.132361	0.247639	0.1277	0.998568
PGS000644	Nodular lymphoma	HP:0004349	Reduced bone mineral density	6	-5.82974e-05	0.00102625	-0.0568065	0.954704	0.152113	0.9565	0.998568
PGS000645	Lymphoid leukemia	HP:0004349	Reduced bone mineral density	6	0.00180889	0.00102993	1.75633	0.0791615	0.282148	0.0753	0.998568
PGS000652	Multiple myeloma	HP:0004349	Reduced bone mineral density	6	-0.00163702	0.00102312	-1.60003	0.109725	0.260034	0.1109	0.998568
PGS000655	Non-alcoholic fatty liver disease	HP:0004349	Reduced bone mineral density	6	0.00222168	0.00102236	2.17308	0.0298734	0.351115	0.0256	0.998568
PGS000656	Non-alcoholic fatty liver disease activity score	HP:0004349	Reduced bone mineral density	6	0.00240186	0.00101788	2.35966	0.0183725	0.386695	0.0162	0.998568
PGS000666	Body surface area-indexed left ventricular end-systolic volume	HP:0004349	Reduced bone mineral density	6	0.000825283	0.00102604	0.80434	0.421282	0.179306	0.4271	0.998568
PGS000674	AST to ALT ratio	HP:0004349	Reduced bone mineral density	6	0.000142202	0.00101521	0.140072	0.888615	0.152805	0.8906	0.998568
PGS000677	Cholesterol [mmol/L] (statin adjusted)	HP:0004349	Reduced bone mineral density	6	0.00107012	0.00103064	1.03831	0.299234	0.197509	0.2951	0.998568
PGS000679	Creatinine in urine [umol/L]	HP:0004349	Reduced bone mineral density	6	0.000968289	0.00102519	0.944499	0.345011	0.189656	0.3379	0.998568
PGS000681	Direct bilirubin [umol/L]	HP:0004349	Reduced bone mineral density	6	0.000673132	0.00103719	0.648999	0.516402	0.169771	0.5246	0.998568
PGS000682	eGFR [ml/min/1.73m2]	HP:0004349	Reduced bone mineral density	6	-0.000943011	0.00103919	-0.907449	0.364262	0.186759	0.3592	0.998568
PGS000691	Non-albumin protein [g/L]	HP:0004349	Reduced bone mineral density	6	0.000466587	0.00102114	0.456928	0.647765	0.160797	0.6432	0.998568
PGS000696	Testosterone [nmol/L]	HP:0004349	Reduced bone mineral density	6	-0.00115667	0.00104525	-1.1066	0.268579	0.203693	0.2613	0.998568
PGS000703	Angina	HP:0004349	Reduced bone mineral density	6	0.00225407	0.00102586	2.19726	0.0280982	0.355563	0.0263	0.998568
PGS000704	Alcoholic cirrhosis	HP:0004349	Reduced bone mineral density	6	-0.000496159	0.00102914	-0.482113	0.62977	0.161797	0.6283	0.998568
PGS000705	Gallstones	HP:0004349	Reduced bone mineral density	6	-0.000655513	0.00104121	-0.62957	0.529037	0.168721	0.5284	0.998568
PGS000707	Cholecystitis	HP:0004349	Reduced bone mineral density	6	-0.000142856	0.00102859	-0.138886	0.889552	0.152791	0.8854	0.998568
PGS000708	Kidney failure	HP:0004349	Reduced bone mineral density	6	0.000524288	0.00102815	0.509934	0.610145	0.162963	0.6156	0.998568
PGS000712	T2D (cases vs HbA1c filtered controls)	HP:0004349	Reduced bone mineral density	6	1.95457e-05	0.00102359	0.0190953	0.984767	0.151992	0.9864	0.998568
PGS000713	T2D	HP:0004349	Reduced bone mineral density	6	-8.49655e-05	0.00102553	-0.08285	0.933978	0.152266	0.9337	0.998568
PGS000716	Early life body size	HP:0004349	Reduced bone mineral density	6	-0.00181753	0.000999899	-1.81771	0.0692343	0.291393	0.0724	0.998568
PGS000717	Adult life body size	HP:0004349	Reduced bone mineral density	6	0.000772336	0.00102984	0.749956	0.453356	0.175736	0.4483	0.998568
PGS000718	Beta-blocker survival benefit	HP:0004349	Reduced bone mineral density	6	-0.000614498	0.00104154	-0.589991	0.555253	0.166682	0.5584	0.998568
PGS000726	Cirrhosis	HP:0004349	Reduced bone mineral density	6	-1.45706e-05	0.00102794	-0.0141745	0.988692	0.151985	0.9885	0.998568
PGS000728	Chronic kidney disease	HP:0004349	Reduced bone mineral density	6	0.000159564	0.00107047	0.149059	0.88152	0.152915	0.8815	0.998568
PGS000738	Vitiligo	HP:0004349	Reduced bone mineral density	6	0.00197323	0.00105123	1.87707	0.0606315	0.300633	0.0629	0.998568
PGS000754	Systemic lupus erythrmatosus	HP:0004349	Reduced bone mineral density	6	-6.23962e-05	0.00102581	-0.0608264	0.951503	0.152133	0.9495	0.998568
PGS000758	Adult standing height	HP:0004349	Reduced bone mineral density	6	0.000717913	0.00104003	0.690282	0.490085	0.172106	0.4817	0.998568
PGS000763	Hearing aid use	HP:0004349	Reduced bone mineral density	6	3.19342e-05	0.00102302	0.0312156	0.9751	0.152017	0.977	0.998568
PGS000766	Cutaneous melanoma	HP:0004349	Reduced bone mineral density	6	-0.000118294	0.00103329	-0.114483	0.908865	0.15253	0.9077	0.998568
PGS000769	Response to bronchodilator (albutamol)	HP:0004349	Reduced bone mineral density	6	0.000718886	0.00103686	0.693331	0.48817	0.172284	0.4917	0.998568
PGS000819	Diabetic retinopathy	HP:0004349	Reduced bone mineral density	6	-0.000593473	0.00100793	-0.588806	0.556048	0.166623	0.5619	0.998568
PGS000821	Thyroid medication use	HP:0004349	Reduced bone mineral density	6	0.00162451	0.0010375	1.56579	0.117531	0.255464	0.1151	0.998568
PGS000822	Urinary albumin to creatinine ratio	HP:0004349	Reduced bone mineral density	6	0.000470735	0.00105287	0.447097	0.654846	0.160422	0.6433	0.998568
PGS000829	Body mass index (male)	HP:0004349	Reduced bone mineral density	6	-0.000196129	0.000986047	-0.198904	0.842355	0.153648	0.837	0.998568
PGS000830	Body mass index (female)	HP:0004349	Reduced bone mineral density	6	-9.7109e-05	0.0010133	-0.0958348	0.92366	0.152364	0.9245	0.998568
PGS000834	Corrected insulin response (at 30mins during OGTT)	HP:0004349	Reduced bone mineral density	6	-0.000538599	0.00103039	-0.522711	0.601224	0.16352	0.604	0.998568
PGS000837	Insulin sensitivity index	HP:0004349	Reduced bone mineral density	6	0.00128254	0.00103425	1.24006	0.215074	0.216911	0.2128	0.998568
PGS000839	Two hour glucose during OGTT	HP:0004349	Reduced bone mineral density	6	-0.000443541	0.0010242	-0.433059	0.665011	0.1599	0.6636	0.998568
PGS000840	Fasting Proinsulin	HP:0004349	Reduced bone mineral density	6	-0.000450901	0.00104057	-0.433321	0.664821	0.15991	0.6627	0.998568
PGS000843	WHR adjusted for BMI	HP:0004349	Reduced bone mineral density	6	0.00066655	0.00103372	0.644805	0.519116	0.169541	0.5243	0.998568
PGS000844	Predicted visceral adipose tissue	HP:0004349	Reduced bone mineral density	6	-0.000343501	0.00101478	-0.3385	0.735017	0.156818	0.7339	0.998568
PGS000861	Urine Albumin-to-Creatinine ratio	HP:0004349	Reduced bone mineral density	6	0.000153999	0.00104604	0.147221	0.88297	0.152892	0.8779	0.998568
PGS000865	Hepatic fat content	HP:0004349	Reduced bone mineral density	6	0.00171575	0.00102786	1.66925	0.0952008	0.269574	0.0943	0.998568
PGS000870	Cystic fibrosis related diabetes	HP:0004349	Reduced bone mineral density	6	0.001236	0.00103142	1.19835	0.230902	0.212618	0.2367	0.998568
PGS000871	Insulin secretion	HP:0004349	Reduced bone mineral density	6	-6.17637e-05	0.00103823	-0.0594893	0.952567	0.152126	0.9529	0.998568
PGS000874	Chronic lymphocytic leukemia	HP:0004349	Reduced bone mineral density	6	0.00174587	0.00101639	1.71772	0.0859789	0.276494	0.0869	0.998568
PGS000877	Insulin resistance	HP:0004349	Reduced bone mineral density	6	-0.000509554	0.00102094	-0.499101	0.617755	0.162501	0.6198	0.998568
PGS000879	Intraocular pressure	HP:0004349	Reduced bone mineral density	6	0.000485075	0.00102619	0.472695	0.636474	0.161417	0.6341	0.998568
PGS000882	25-hydroxyvitamin D	HP:0004349	Reduced bone mineral density	6	-0.000790577	0.00105101	-0.752209	0.452	0.175879	0.4448	0.998568
PGS000903	Parkinson's disease	HP:0004349	Reduced bone mineral density	6	0.000510393	0.00102474	0.49807	0.618481	0.162457	0.6172	0.998568
PGS000905	PR interval	HP:0004349	Reduced bone mineral density	6	-0.000148759	0.00104917	-0.141787	0.88726	0.152826	0.8858	0.998568
PGS000906	Longevity	HP:0004349	Reduced bone mineral density	6	0.00123794	0.00102261	1.21058	0.226179	0.213861	0.2271	0.998568
PGS000907	Major depressive disorder	HP:0004349	Reduced bone mineral density	6	0.00111767	0.00101979	1.09598	0.273201	0.202705	0.2701	0.998568
PGS000909	Headache	HP:0004349	Reduced bone mineral density	6	-0.000162202	0.00102307	-0.158544	0.874042	0.153038	0.8778	0.998568
PGS000914	Abnormal electrocardiogram	HP:0004349	Reduced bone mineral density	6	0.00117365	0.0010415	1.12688	0.259908	0.205604	0.2659	0.998568
PGS000924	Disorders of porphyrin and bilirubin metabolism (time-to-event)	HP:0004349	Reduced bone mineral density	6	0.000659763	0.00104223	0.633033	0.526774	0.168906	0.5421	0.998568
PGS000925	Unspecified acute lower respiratory infection (time-to-event)	HP:0004349	Reduced bone mineral density	6	-0.000758209	0.00102959	-0.736419	0.461548	0.174886	0.4752	0.998568
PGS000927	Other dermatitis (time-to-event)	HP:0004349	Reduced bone mineral density	6	0.00161218	0.00102748	1.56907	0.116766	0.255897	0.1142	0.998568
PGS000928	Other non-toxic goitre (time-to-event)	HP:0004349	Reduced bone mineral density	6	-0.000670309	0.00102124	-0.656365	0.511653	0.170177	0.5218	0.998568
PGS000929	All cause dementia (algorithmically-defined)	HP:0004349	Reduced bone mineral density	6	-0.000335672	0.00106852	-0.314148	0.753437	0.156146	0.7596	0.998568
PGS000930	Blood clot (diagnosed by doctor)	HP:0004349	Reduced bone mineral density	6	-0.0021348	0.00102409	-2.08459	0.0372135	0.335256	0.0377	0.998568
PGS000931	Blood clot or deep vein thrombosis (diagnosed by doctor)	HP:0004349	Reduced bone mineral density	6	-0.00184259	0.0010264	-1.7952	0.072749	0.287966	0.0698	0.998568
PGS000932	Other intervertebral disk disorders (time-to-event)	HP:0004349	Reduced bone mineral density	6	-0.000474076	0.0010467	-0.452924	0.650645	0.160644	0.6539	0.998568
PGS000939	Hiatus hernia	HP:0004349	Reduced bone mineral density	6	-5.50226e-05	0.00102756	-0.0535467	0.957301	0.152097	0.9587	0.998568
PGS000940	Intestinal malabsorption (time-to-event)	HP:0004349	Reduced bone mineral density	6	-0.00113589	0.00101614	-1.11785	0.263743	0.204749	0.2655	0.998568
PGS000943	Cholecystitis (time-to-event)	HP:0004349	Reduced bone mineral density	6	0.000280501	0.00103483	0.271061	0.786368	0.155081	0.8142	0.998568
PGS000945	Dementia in alzheimer's disease (time-to-event)	HP:0004349	Reduced bone mineral density	6	-0.000362747	0.00106717	-0.339914	0.733951	0.156858	0.73	0.998568
PGS000946	Unspecified dementia (time-to-event)	HP:0004349	Reduced bone mineral density	6	0.000390143	0.00106415	0.366625	0.713932	0.157655	0.7112	0.998568
PGS000947	Mouth ulcers	HP:0004349	Reduced bone mineral density	6	0.00191359	0.00104076	1.83865	0.0660927	0.294618	0.0649	0.998568
PGS000950	Skin changes due to chronic exposure to nonionising radiation (time-to-event)	HP:0004349	Reduced bone mineral density	6	-0.00110663	0.00103687	-1.06728	0.285954	0.200084	0.293	0.998568
PGS000953	Left heel broadband ultrasound attenuation	HP:0004349	Reduced bone mineral density	6	-0.00137539	0.00105455	-1.30425	0.192275	0.223802	0.193	0.998568
PGS000954	Left heel quantitative ultrasound index (QUI), direct entry	HP:0004349	Reduced bone mineral density	6	-0.00139123	0.00104609	-1.32993	0.18367	0.226656	0.1914	0.998568
PGS000955	Right heel broadband ultrasound attenuation	HP:0004349	Reduced bone mineral density	6	-0.00102034	0.00105563	-0.96657	0.333858	0.191437	0.3396	0.998568
PGS000956	Right heel quantitative ultrasound index (QUI), direct entry	HP:0004349	Reduced bone mineral density	6	-0.00125617	0.00105067	-1.19559	0.231977	0.212339	0.2311	0.998568
PGS000957	Essential (primary hypertension) (time-to-event)	HP:0004349	Reduced bone mineral density	6	-0.000106901	0.00100943	-0.105902	0.915669	0.15245	0.9083	0.998568
PGS000958	Essential hypertension	HP:0004349	Reduced bone mineral density	6	0.000627383	0.00101103	0.620539	0.534963	0.168244	0.5382	0.998568
PGS000959	Connective tissue disorder	HP:0004349	Reduced bone mineral density	6	-0.000376688	0.00104473	-0.36056	0.71846	0.157469	0.7141	0.998568
PGS000960	Other systemic involvement of connective tissue (time-to-event)	HP:0004349	Reduced bone mineral density	6	0.00030296	0.00103642	0.292314	0.770072	0.155587	0.7663	0.998568
PGS000962	Chronic ischaemic heart disease (time-to-event)	HP:0004349	Reduced bone mineral density	6	0.00145661	0.00101381	1.43677	0.150915	0.239126	0.1494	0.998568
PGS000963	Follicular cysts of skin and subcutaneous tissue (time-to-event)	HP:0004349	Reduced bone mineral density	6	-0.000387437	0.00104719	-0.369978	0.711432	0.15776	0.7948	0.998568
PGS000964	Slipped disc	HP:0004349	Reduced bone mineral density	6	0.000416929	0.00102474	0.406864	0.684144	0.15897	0.6908	0.998568
PGS000965	Hypothyroidism/myxoedema	HP:0004349	Reduced bone mineral density	6	0.00139717	0.00103379	1.35151	0.17666	0.229098	0.1797	0.998568
PGS000967	Coxarthrosis [arthrosis of hip] (time-to-event)	HP:0004349	Reduced bone mineral density	6	0.00153694	0.00104112	1.47625	0.140011	0.243976	0.1406	0.998568
PGS000972	Microalbumin [> 40 mg/L]	HP:0004349	Reduced bone mineral density	6	0.000112241	0.00104688	0.107215	0.914628	0.152462	0.9164	0.998568
PGS000976	JCV seropositivity for Human Polyomavirus JCV	HP:0004349	Reduced bone mineral density	6	0.000829668	0.00102919	0.806139	0.420244	0.179428	0.4337	0.998568
PGS000977	MCV seropositivity for Merkel Cell Polyomavirus	HP:0004349	Reduced bone mineral density	6	-0.00108703	0.00102794	-1.05749	0.290398	0.199206	0.283	0.998568
PGS000984	Frequency of playing computer games	HP:0004349	Reduced bone mineral density	6	8.31289e-05	0.0010355	0.080279	0.936022	0.152249	0.9369	0.998568
PGS000988	High light scatter reticulocyte percentage	HP:0004349	Reduced bone mineral density	6	-0.000856609	0.00101559	-0.84346	0.399057	0.182028	0.3977	0.998568
PGS000989	Reticulocyte %	HP:0004349	Reduced bone mineral density	6	-0.000933755	0.00101001	-0.924502	0.355319	0.188078	0.3519	0.998568
PGS000990	Retinal detachments and breaks (time-to-event)	HP:0004349	Reduced bone mineral density	6	0.00216573	0.00102432	2.11432	0.0345925	0.340511	0.0315	0.998568
PGS000994	Tea intake	HP:0004349	Reduced bone mineral density	6	-0.00105345	0.00105371	-0.999757	0.317531	0.194192	0.315	0.998568
PGS000995	Dentures	HP:0004349	Reduced bone mineral density	6	0.000725963	0.00103773	0.699566	0.484267	0.172651	0.4822	0.998568
PGS000996	Diverticular disease/diverticulitis	HP:0004349	Reduced bone mineral density	6	-0.000183613	0.00103635	-0.177174	0.859387	0.153303	0.8621	0.998568
PGS000997	Diverticular disease of intestine (time-to-event)	HP:0004349	Reduced bone mineral density	6	0.000189869	0.00105888	0.17931	0.857709	0.153335	0.8552	0.998568
PGS000998	Comparative body height at age 10	HP:0004349	Reduced bone mineral density	6	0.00143865	0.00103065	1.39587	0.162883	0.23424	0.1657	0.998568
PGS000999	Comparative body size at age 10	HP:0004349	Reduced bone mineral density	6	-0.00138607	0.00100472	-1.37956	0.167852	0.23233	0.1729	0.998568
PGS001001	Getting up in morning	HP:0004349	Reduced bone mineral density	6	-0.000383229	0.00105288	-0.363983	0.715903	0.157574	0.7145	0.998568
PGS001003	Number of medications taken	HP:0004349	Reduced bone mineral density	6	0.00217372	0.00101877	2.13367	0.0329721	0.343972	0.0335	0.998568
PGS001004	Number of non-cancer illnesses	HP:0004349	Reduced bone mineral density	6	0.00133729	0.00102717	1.30191	0.193073	0.223545	0.1926	0.998568
PGS001005	Number of self reported cancers	HP:0004349	Reduced bone mineral density	6	-0.000262673	0.00105439	-0.249122	0.803288	0.154599	0.8061	0.998568
PGS001006	Weight change compared with 1 year ago	HP:0004349	Reduced bone mineral density	6	0.000428739	0.00104076	0.411949	0.680414	0.159146	0.6792	0.998568
PGS001007	Age at first sexual intercourse	HP:0004349	Reduced bone mineral density	6	0.000226488	0.00103462	0.21891	0.826739	0.154001	0.8306	0.998568
PGS001011	Viral warts (time-to-event)	HP:0004349	Reduced bone mineral density	6	0.0012055	0.0010259	1.17507	0.240085	0.210286	0.2431	0.998568
PGS001012	Number of falls in the last year	HP:0004349	Reduced bone mineral density	6	0.0013142	0.00104008	1.26356	0.206514	0.219393	0.2021	0.998568
PGS001013	Macular degeneration	HP:0004349	Reduced bone mineral density	6	-0.00151318	0.00103249	-1.46555	0.142903	0.24265	0.142	0.998568
PGS001014	Other disorders of pancreatic internal secretion (time-to-event)	HP:0004349	Reduced bone mineral density	6	-0.000246846	0.0010268	-0.240403	0.810039	0.154418	0.8213	0.998568
PGS001015	Enlarged prostate	HP:0004349	Reduced bone mineral density	6	0.000867791	0.00102949	0.842932	0.399352	0.18199	0.3959	0.998568
PGS001016	Sensitivity / hurt feelings	HP:0004349	Reduced bone mineral density	6	-0.000599756	0.00102026	-0.587848	0.55669	0.166576	0.5432	0.998568
PGS001017	Suffer from 'nerves'	HP:0004349	Reduced bone mineral density	6	0.00065744	0.00103625	0.634438	0.525856	0.168981	0.528	0.998568
PGS001019	Attending social / leisure activities (regular attendance at a gym or sports club)	HP:0004349	Reduced bone mineral density	6	-0.000947254	0.00103835	-0.912272	0.361719	0.18713	0.3634	0.998568
PGS001021	Feelings of worry or anxiety	HP:0004349	Reduced bone mineral density	6	-0.000370187	0.00104066	-0.355722	0.72208	0.157323	0.7184	0.998568
PGS001023	Disorders of mineral metabolism (time-to-event)	HP:0004349	Reduced bone mineral density	6	0.0014241	0.00101761	1.39945	0.16181	0.234661	0.1644	0.998568
PGS001025	Nonrheumatic aortic valve disorders (time-to-event)	HP:0004349	Reduced bone mineral density	6	-0.000306071	0.00103411	-0.295975	0.767275	0.155678	0.769	0.998568
PGS001026	Forearm or wrist fracture	HP:0004349	Reduced bone mineral density	6	-0.000157532	0.00104939	-0.150117	0.880685	0.152928	0.8827	0.998568
PGS001027	Internal derangement of knee (time-to-event)	HP:0004349	Reduced bone mineral density	6	0.000557306	0.00104133	0.535188	0.59257	0.164077	0.5934	0.998568
PGS001028	Diabetic eye disease	HP:0004349	Reduced bone mineral density	6	-0.000573264	0.00104352	-0.549356	0.582813	0.164727	0.5808	0.998568
PGS001029	Other disorders of cornea (time-to-event)	HP:0004349	Reduced bone mineral density	6	8.73901e-05	0.00104291	0.0837944	0.933227	0.152273	0.9305	0.998568
PGS001030	Pulmonary fibrosis	HP:0004349	Reduced bone mineral density	6	0.000435746	0.00100207	0.434844	0.663715	0.159965	0.6599	0.998568
PGS001031	Fibroblastic disorders (time-to-event)	HP:0004349	Reduced bone mineral density	6	-0.000104174	0.00103065	-0.101076	0.919499	0.152408	0.9235	0.998568
PGS001033	Other coagulation defects (time-to-event)	HP:0004349	Reduced bone mineral density	6	-0.000595521	0.00103784	-0.573807	0.566153	0.165887	0.7341	0.998568
PGS001036	Epstein Barr virus nuclear antigen 1 IgG seropositivity	HP:0004349	Reduced bone mineral density	6	0.000670399	0.00103138	0.650001	0.515755	0.169826	0.5204	0.998568
PGS001038	Left heel bone mineral density (BMD) T-score, automated	HP:0004349	Reduced bone mineral density	6	-0.00139269	0.00104606	-1.33137	0.183195	0.226818	0.1758	0.998568
PGS001039	Right heel bone mineral density (BMD) T-score, automated	HP:0004349	Reduced bone mineral density	6	-0.00125647	0.00105067	-1.19588	0.231862	0.212369	0.2341	0.998568
PGS001040	Non melanoma skin cancer	HP:0004349	Reduced bone mineral density	6	-0.00142097	0.00104866	-1.35503	0.175537	0.229499	0.1795	0.998568
PGS001042	Thyrotoxicosis [hyperthyroidism] (time-to-event)	HP:0004349	Reduced bone mineral density	6	0.00118077	0.00103294	1.14312	0.253106	0.20716	0.2532	0.998568
PGS001043	Hyperthyroidism, thyrotoxicosis	HP:0004349	Reduced bone mineral density	6	0.00153895	0.00103419	1.48808	0.136864	0.245455	0.1375	0.998568
PGS001044	Glucosamine intake	HP:0004349	Reduced bone mineral density	6	-0.000471559	0.0010295	-0.458047	0.646961	0.160841	0.65	0.998568
PGS001048	NSTEMI (algorithmically-defined)	HP:0004349	Reduced bone mineral density	6	-0.000836675	0.00101884	-0.821203	0.411613	0.180463	0.4095	0.998568
PGS001049	Risk taking behaviour	HP:0004349	Reduced bone mineral density	6	0.000967508	0.0010185	0.949934	0.342243	0.190091	0.3446	0.998568
PGS001050	Diaphragmatic hernia (time-to-event)	HP:0004349	Reduced bone mineral density	6	0.00018808	0.00103539	0.181652	0.855871	0.15337	0.8535	0.998568
PGS001070	Volume of ventricular cerebrospinal fluid (normalised for head size)	HP:0004349	Reduced bone mineral density	6	-0.000710278	0.00103424	-0.686765	0.492298	0.171901	0.4924	0.998568
PGS001073	Duration of walks	HP:0004349	Reduced bone mineral density	6	0.00107166	0.0010492	1.0214	0.307169	0.196039	0.3074	0.998568
PGS001074	Types of physical activity in last 4 weeks (other exercises)	HP:0004349	Reduced bone mineral density	6	0.000355934	0.00103351	0.344393	0.730582	0.156988	0.7267	0.998568
PGS001075	Usual walking pace	HP:0004349	Reduced bone mineral density	6	-1.42091e-05	0.00102575	-0.0138523	0.988949	0.151984	0.9891	0.998568
PGS001076	Eosinophill %	HP:0004349	Reduced bone mineral density	6	-3.67961e-05	0.00102002	-0.0360738	0.971227	0.152031	0.9714	0.998568
PGS001078	Monocyte %	HP:0004349	Reduced bone mineral density	6	0.000917262	0.00103022	0.890358	0.373364	0.185462	0.3663	0.998568
PGS001080	Freq. of tiredness / lethargy in last 2 weeks	HP:0004349	Reduced bone mineral density	6	0.000842574	0.00101975	0.826254	0.408744	0.180815	0.4054	0.998568
PGS001081	JC VP1 antigen for Human Polyomavirus JCV	HP:0004349	Reduced bone mineral density	6	0.000875662	0.0010289	0.851069	0.394817	0.182572	0.396	0.998568
PGS001082	MC VP1 antigen for Merkel Cell Polyomavirus	HP:0004349	Reduced bone mineral density	6	0.000157712	0.00103135	0.152918	0.878476	0.152964	0.879	0.998568
PGS001090	Often felt loved as a child	HP:0004349	Reduced bone mineral density	6	-0.000151509	0.0010309	-0.146968	0.883169	0.152889	0.8834	0.998568
PGS001091	Loneliness	HP:0004349	Reduced bone mineral density	6	-0.000869123	0.00103886	-0.836612	0.402895	0.181542	0.4037	0.998568
PGS001099	Spherical power (left eye)	HP:0004349	Reduced bone mineral density	6	-0.000401084	0.00101715	-0.39432	0.693381	0.158546	0.6933	0.998568
PGS001100	Spherical power (right eye)	HP:0004349	Reduced bone mineral density	6	-0.000851689	0.00102655	-0.829661	0.406814	0.181053	0.4101	0.998568
PGS001102	Body fat percentage (left arm)	HP:0004349	Reduced bone mineral density	6	-0.000444306	0.00102588	-0.433097	0.664984	0.159901	0.6638	0.998568
PGS001103	Body fat percentage (left leg)	HP:0004349	Reduced bone mineral density	6	0.000844295	0.00102113	0.826825	0.40842	0.180855	0.4095	0.998568
PGS001104	Body fat percentage (right leg)	HP:0004349	Reduced bone mineral density	6	0.000735225	0.00101973	0.721	0.470981	0.173937	0.4686	0.998568
PGS001105	Body fat percentage (trunk fat)	HP:0004349	Reduced bone mineral density	6	0.0002967	0.00104043	0.285171	0.775538	0.155412	0.7768	0.998568
PGS001106	Percentage of right arm fat	HP:0004349	Reduced bone mineral density	6	-0.000383592	0.00102661	-0.37365	0.708698	0.157875	0.7023	0.998568
PGS001107	UACR [> 30 mg/g]	HP:0004349	Reduced bone mineral density	6	0.000666567	0.0010119	0.658728	0.510134	0.170308	0.5072	0.998568
PGS001108	Basal metabolic rate	HP:0004349	Reduced bone mineral density	6	-0.00014788	0.00102008	-0.144969	0.884748	0.152864	0.8857	0.998568
PGS001109	Vasomotor and allergic rhinitis (time-to-event)	HP:0004349	Reduced bone mineral density	6	5.44693e-05	0.00103027	0.0528688	0.957841	0.152094	0.9573	0.998568
PGS001110	Reactive arthropathies (time-to-event)	HP:0004349	Reduced bone mineral density	6	0.00225311	0.00103605	2.17472	0.0297499	0.351415	0.0294	0.998568
PGS001111	Male genital tract cancer	HP:0004349	Reduced bone mineral density	6	0.00105045	0.00103319	1.0167	0.309399	0.195635	0.3054	0.998568
PGS001112	Aspirin	HP:0004349	Reduced bone mineral density	6	0.000484743	0.00102618	0.472378	0.636701	0.161404	0.6369	0.998568
PGS001114	Ibuprofen use self-reported	HP:0004349	Reduced bone mineral density	6	-5.32281e-05	0.00103593	-0.0513821	0.959025	0.152088	0.957	0.998568
PGS001115	Paracetamol use self-reported	HP:0004349	Reduced bone mineral density	6	0.00115549	0.00102972	1.12215	0.261914	0.205155	0.2601	0.998568
PGS001117	Started insulin within one year diagnosis of diabetes	HP:0004349	Reduced bone mineral density	6	-0.000368956	0.00102016	-0.361665	0.717635	0.157503	0.72	0.998568
PGS001118	Taking other prescription medications	HP:0004349	Reduced bone mineral density	6	0.00218608	0.00104832	2.08533	0.0371467	0.335385	0.0391	0.998568
PGS001119	Left hand grip strength	HP:0004349	Reduced bone mineral density	6	0.000592903	0.00102882	0.576291	0.564473	0.166007	0.5631	0.998568
PGS001120	Right hand grip strength	HP:0004349	Reduced bone mineral density	6	-1.11662e-05	0.00103776	-0.01076	0.991416	0.151981	0.9935	0.998568
PGS001127	Never Smoker	HP:0004349	Reduced bone mineral density	6	-0.000473134	0.00103309	-0.457982	0.647008	0.160838	0.6515	0.998568
PGS001131	Zoster [herpes zoster] (time-to-event)	HP:0004349	Reduced bone mineral density	6	-0.000247536	0.00104579	-0.236697	0.812912	0.154343	0.8171	0.998568
PGS001132	Family history of chronic bronchitis/emphysema	HP:0004349	Reduced bone mineral density	6	-0.000897202	0.00102752	-0.873175	0.382656	0.184182	0.3754	0.998568
PGS001135	Arthritis (nos)	HP:0004349	Reduced bone mineral density	6	0.000251657	0.00104271	0.24135	0.809305	0.154437	0.8096	0.998568
PGS001136	Hematologic disease, genetic	HP:0004349	Reduced bone mineral density	6	0.000441119	0.00100863	0.437345	0.661901	0.160058	0.6699	0.998568
PGS001137	Retinal detachment	HP:0004349	Reduced bone mineral density	6	0.0020703	0.0010226	2.02454	0.0430267	0.324867	0.0497	0.998568
PGS001138	Rheumatoid factor [> 16 IU/mL]	HP:0004349	Reduced bone mineral density	6	-0.00175852	0.00102615	-1.71371	0.0867124	0.275915	0.0878	0.998568
PGS001140	Seborrheic keratosis (time-to-event)	HP:0004349	Reduced bone mineral density	6	0.000287881	0.00102215	0.281644	0.778241	0.155328	0.7695	0.998568
PGS001141	Facial ageing (looking younger than you are)	HP:0004349	Reduced bone mineral density	6	0.000397847	0.00102653	0.387564	0.698373	0.158323	0.6989	0.998568
PGS001142	Volume of grey matter in Intracalcarine Cortex (R)	HP:0004349	Reduced bone mineral density	6	-0.000942861	0.00104159	-0.905213	0.365444	0.186588	0.3679	0.998568
PGS001143	Volume of grey matter in Parietal Operculum Cortex (R)	HP:0004349	Reduced bone mineral density	6	-0.000581164	0.00102332	-0.567921	0.570143	0.165603	0.5659	0.998568
PGS001144	Arm fat mass (L)	HP:0004349	Reduced bone mineral density	6	-0.000470236	0.00101435	-0.463582	0.64299	0.161056	0.6407	0.998568
PGS001145	Arm fat mass (R)	HP:0004349	Reduced bone mineral density	6	-0.000273182	0.00101359	-0.26952	0.787553	0.155046	0.783	0.998568
PGS001146	Arm fat-free mass (R)	HP:0004349	Reduced bone mineral density	6	-7.67368e-05	0.00102117	-0.0751461	0.940105	0.152215	0.9356	0.998568
PGS001147	Leg fat mass (R)	HP:0004349	Reduced bone mineral density	6	-5.58693e-05	0.00101738	-0.054915	0.956211	0.152104	0.9534	0.998568
PGS001148	Trunk fat mass	HP:0004349	Reduced bone mineral density	6	0.000198154	0.00102928	0.192517	0.847354	0.153542	0.8515	0.998568
PGS001153	Folic acid or folate (Vitamin B9)	HP:0004349	Reduced bone mineral density	6	0.00105731	0.00102931	1.0272	0.304433	0.19654	0.3108	0.998568
PGS001154	Impedance (left arm)	HP:0004349	Reduced bone mineral density	6	-0.0010231	0.0010256	-0.997567	0.318591	0.194008	0.3248	0.998568
PGS001155	Impedance (left leg)	HP:0004349	Reduced bone mineral density	6	9.08289e-05	0.00101583	0.0894133	0.928761	0.152314	0.9339	0.998568
PGS001156	Impedance (right arm)	HP:0004349	Reduced bone mineral density	6	-0.000746566	0.00101823	-0.733196	0.463511	0.174686	0.4674	0.998568
PGS001157	Impedance (right leg)	HP:0004349	Reduced bone mineral density	6	-0.000119522	0.00101559	-0.117688	0.906325	0.152561	0.9085	0.998568
PGS001158	Left leg mass (predicted)	HP:0004349	Reduced bone mineral density	6	-0.000276165	0.00101488	-0.272115	0.785558	0.155105	0.7817	0.998568
PGS001159	Right leg mass (predicted)	HP:0004349	Reduced bone mineral density	6	-0.000518238	0.00101447	-0.510848	0.609505	0.163002	0.6099	0.998568
PGS001160	Trunk mass (predicted)	HP:0004349	Reduced bone mineral density	6	4.58326e-05	0.00102897	0.044542	0.964476	0.15206	0.9656	0.998568
PGS001161	Whole body impedance	HP:0004349	Reduced bone mineral density	6	-0.000760865	0.00102608	-0.741523	0.45845	0.175205	0.4638	0.998568
PGS001164	Testicular cancer	HP:0004349	Reduced bone mineral density	6	0.0015316	0.00103171	1.48452	0.137805	0.245009	0.1336	0.998568
PGS001165	Arm fat free mass (L)	HP:0004349	Reduced bone mineral density	6	0.000105248	0.00102322	0.10286	0.918083	0.152423	0.9155	0.998568
PGS001166	Leg fat free mass (L)	HP:0004349	Reduced bone mineral density	6	-0.000264091	0.00101535	-0.260099	0.79481	0.154835	0.7925	0.998568
PGS001167	Leg fat-free mass (R)	HP:0004349	Reduced bone mineral density	6	-0.000488117	0.00101419	-0.481287	0.630357	0.161763	0.6356	0.998568
PGS001168	Trunk fat free mass	HP:0004349	Reduced bone mineral density	6	0.000110052	0.00102999	0.106848	0.914918	0.152459	0.9168	0.998568
PGS001169	Whole body fat free mass	HP:0004349	Reduced bone mineral density	6	-0.000111878	0.00102318	-0.109343	0.91294	0.152481	0.9144	0.998568
PGS001172	Eosinophill count	HP:0004349	Reduced bone mineral density	6	0.000436947	0.00102546	0.426098	0.670076	0.159647	0.6705	0.998568
PGS001174	Cholelithiasis (time-to-event)	HP:0004349	Reduced bone mineral density	6	0.000691998	0.00103461	0.668852	0.503655	0.170876	0.5023	0.998568
PGS001181	Other hypothyroidism (time-to-event)	HP:0004349	Reduced bone mineral density	6	0.00184237	0.00102649	1.79481	0.0728108	0.287907	0.0734	0.998568
PGS001185	Intra-ocular pressure, Goldmann-correlated ¬Æ	HP:0004349	Reduced bone mineral density	6	-0.000426227	0.00102637	-0.415276	0.677977	0.159263	0.6783	0.998568
PGS001192	Gonarthrosis [arthrosis of knee] (time-to-event)	HP:0004349	Reduced bone mineral density	6	-5.69358e-05	0.00102524	-0.055534	0.955718	0.152107	0.9555	0.998568
PGS001230	Body weight	HP:0004349	Reduced bone mineral density	6	0.000105134	0.00101476	0.103604	0.917492	0.15243	0.9153	0.998568
PGS001233	Heart rate (AR)	HP:0004349	Reduced bone mineral density	6	0.00225679	0.00102376	2.2044	0.0275919	0.356885	0.0286	0.998568
PGS001234	Left arm mass (predicted)	HP:0004349	Reduced bone mineral density	6	0.000123984	0.00102617	0.120822	0.903842	0.152593	0.906	0.998568
PGS001235	Right arm mass (predicted)	HP:0004349	Reduced bone mineral density	6	-3.38326e-05	0.0010224	-0.0330915	0.973604	0.152022	0.9744	0.998568
PGS001237	Lung function (FVC)	HP:0004349	Reduced bone mineral density	6	0.00208435	0.00103025	2.02315	0.04317	0.32463	0.042	0.998568
PGS001242	Ankle spacing width (L)	HP:0004349	Reduced bone mineral density	6	0.00196277	0.0010154	1.933	0.0533557	0.309609	0.0547	0.998568
PGS001243	Ankle spacing width (R)	HP:0004349	Reduced bone mineral density	6	0.00196044	0.00102443	1.91368	0.0557821	0.306479	0.0554	0.998568
PGS001250	Calculus of kidney and ureter (time-to-event)	HP:0004349	Reduced bone mineral density	6	-0.00065295	0.00103846	-0.628767	0.529562	0.168679	0.5365	0.998568
PGS001251	Other interstitial pulmonary diseases (time-to-event)	HP:0004349	Reduced bone mineral density	6	6.97591e-05	0.00100496	0.0694146	0.944665	0.15218	0.9448	0.998568
PGS001254	Dupuytren's contracture	HP:0004349	Reduced bone mineral density	6	-0.000236612	0.00103981	-0.227554	0.820013	0.154164	0.802	0.998568
PGS001255	Otosclerosis (time-to-event)	HP:0004349	Reduced bone mineral density	6	0.000792742	0.00102042	0.776876	0.43731	0.177472	0.4398	0.998568
PGS001257	Childhood sunburn	HP:0004349	Reduced bone mineral density	6	-0.000349548	0.00102836	-0.339907	0.733957	0.156858	0.7302	0.998568
PGS001258	Radius fracture	HP:0004349	Reduced bone mineral density	6	-0.000347002	0.00103719	-0.334559	0.737988	0.156705	0.7443	0.998568
PGS001259	Hayfever/allergic rhinitis	HP:0004349	Reduced bone mineral density	6	-9.6469e-05	0.00104211	-0.0925712	0.926252	0.152338	0.9303	0.998568
PGS001263	Atrial flutter	HP:0004349	Reduced bone mineral density	6	0.000698207	0.00105053	0.664622	0.506357	0.170637	0.4976	0.998568
PGS001264	Deep vein thrombosis	HP:0004349	Reduced bone mineral density	6	-0.0013218	0.00102212	-1.2932	0.19607	0.22259	0.1866	0.998568
PGS001265	Deep vein thrombosis (leg)	HP:0004349	Reduced bone mineral density	6	-0.00167689	0.00102019	-1.6437	0.100371	0.266006	0.0989	0.998568
PGS001266	Deep vein thrombosis (diagnosed by doctor)	HP:0004349	Reduced bone mineral density	6	-0.00163449	0.00102114	-1.60065	0.109587	0.260118	0.1042	0.998568
PGS001272	Chronic renal failure (time-to-event)	HP:0004349	Reduced bone mineral density	6	-0.000187468	0.00104748	-0.17897	0.857977	0.15333	0.8564	0.998568
PGS001274	Osteoporosis without pathological fracture (time-to-event)	HP:0004349	Reduced bone mineral density	6	0.00148008	0.00102523	1.44366	0.148967	0.239963	0.1483	0.998568
PGS001275	Other retinal disorders (time-to-event)	HP:0004349	Reduced bone mineral density	6	-0.0016314	0.00103558	-1.57535	0.115308	0.256731	0.1176	0.998568
PGS001276	Retinal disorders in diseases classified elsewhere (time-to-event)	HP:0004349	Reduced bone mineral density	6	-0.000516041	0.00103789	-0.497201	0.619094	0.162421	0.6229	0.998568
PGS001277	PE +/- DVT	HP:0004349	Reduced bone mineral density	6	-0.00180354	0.00101715	-1.77313	0.0763363	0.284646	0.0773	0.998568
PGS001278	previously: Blood clot in the leg (DVT) or lung	HP:0004349	Reduced bone mineral density	6	-0.00196322	0.00102621	-1.91308	0.0558581	0.306383	0.0534	0.998568
PGS001279	previously: Blood clot in the lung	HP:0004349	Reduced bone mineral density	6	-0.00220886	0.0010244	-2.15625	0.031165	0.348048	0.0311	0.998568
PGS001280	PE (time-to-event)	HP:0004349	Reduced bone mineral density	6	-0.00171561	0.00101766	-1.68584	0.0919591	0.271921	0.095	0.998568
PGS001281	Migraine	HP:0004349	Reduced bone mineral density	6	-0.0010528	0.00103659	-1.01564	0.309906	0.195543	0.318	0.998568
PGS001282	Migraine (time-to-event)	HP:0004349	Reduced bone mineral density	6	-0.0011891	0.00104852	-1.13407	0.256879	0.206291	0.2559	0.998568
PGS001284	Allergic disease (hay fever, allergic rhinitis, or eczema)	HP:0004349	Reduced bone mineral density	6	0.00213438	0.00104351	2.04538	0.0409274	0.328439	0.0429	0.998568
PGS001285	Allergic disease (hay fever, rhinitis, or eczema) (diagnosed by doctor)	HP:0004349	Reduced bone mineral density	6	0.00201684	0.00104324	1.93324	0.0533262	0.309648	0.0478	0.998568
PGS001287	Psoriatic arthropathy	HP:0004349	Reduced bone mineral density	6	-3.45379e-06	0.00103162	-0.00334792	0.997329	0.151977	0.9971	0.998568
PGS001292	Family history of prostate cancer	HP:0004349	Reduced bone mineral density	6	7.27865e-05	0.0010414	0.0698928	0.944285	0.152183	0.943	0.998568
PGS001293	Other diseases of liver (time-to-event)	HP:0004349	Reduced bone mineral density	6	0.00197508	0.00101433	1.94718	0.0516308	0.311928	0.0505	0.998568
PGS001294	Non-insulin-dependent diabetes (time-to-event)	HP:0004349	Reduced bone mineral density	6	-0.000570062	0.0010337	-0.551479	0.581357	0.164825	0.5809	0.998568
PGS001296	Insulin-dependent diabetes mellitus (time-to-event)	HP:0004349	Reduced bone mineral density	6	-0.000343676	0.00102309	-0.33592	0.736961	0.156744	0.7405	0.998568
PGS001298	Obesity (time-to-event)	HP:0004349	Reduced bone mineral density	6	-5.57982e-05	0.00103001	-0.0541725	0.956802	0.1521	0.9574	0.998568
PGS001301	Malabsorption/coeliac disease	HP:0004349	Reduced bone mineral density	6	-0.000840607	0.0010145	-0.828589	0.40742	0.180978	0.3963	0.998568
PGS001303	Other cataract (time-to-event)	HP:0004349	Reduced bone mineral density	6	0.000940635	0.00102436	0.918267	0.358573	0.187593	0.36	0.998568
PGS001308	Sjogren's syndrome/sicca syndrome	HP:0004349	Reduced bone mineral density	6	-4.63711e-05	0.00104522	-0.0443648	0.964617	0.152059	0.9654	0.998568
PGS001309	Other rheumatoid arthritis (time-to-event)	HP:0004349	Reduced bone mineral density	6	0.00083268	0.0010406	0.800189	0.423682	0.179024	0.4237	0.998568
PGS001314	Acute myocardial infarction (time-to-event)	HP:0004349	Reduced bone mineral density	6	0.000701638	0.00102117	0.687095	0.49209	0.17192	0.4903	0.998568
PGS001317	Vascular/heart problems diagnosed by doctor Heart attack	HP:0004349	Reduced bone mineral density	6	0.00215391	0.00102618	2.09897	0.0359255	0.337788	0.0343	0.998568
PGS001318	Disorders of lipoprotein metabolism and other lipidaemias (time-to-event)	HP:0004349	Reduced bone mineral density	6	0.000220941	0.00101664	0.217325	0.827974	0.153972	0.8308	0.998568
PGS001319	Other metabolic disorders (time-to-event)	HP:0004349	Reduced bone mineral density	6	-0.000616724	0.00101939	-0.604996	0.54524	0.16744	0.3154	0.998568
PGS001321	Eye problems/disorders (Glaucoma)	HP:0004349	Reduced bone mineral density	6	0.00066199	0.00103235	0.641243	0.521427	0.169348	0.5217	0.998568
PGS001324	Family history of high blood pressure	HP:0004349	Reduced bone mineral density	6	-0.00165025	0.00102775	-1.6057	0.108473	0.260801	0.111	0.998568
PGS001326	Emphysema	HP:0004349	Reduced bone mineral density	6	-0.00140443	0.00103358	-1.3588	0.174339	0.229931	0.1737	0.998568
PGS001327	Diabetes	HP:0004349	Reduced bone mineral density	6	-0.00138892	0.0010383	-1.33769	0.181125	0.22753	0.1827	0.998568
PGS001328	Family history of diabetes	HP:0004349	Reduced bone mineral density	6	-0.00157424	0.00103856	-1.51579	0.129706	0.248966	0.1298	0.998568
PGS001329	Unspecified diabetes mellitus (time-to-event)	HP:0004349	Reduced bone mineral density	6	-0.000701221	0.0010344	-0.677899	0.497902	0.17139	0.4992	0.998568
PGS001330	Crohn's disease [regional enteritis] (time-to-event)	HP:0004349	Reduced bone mineral density	6	-0.000216241	0.00105154	-0.205643	0.837088	0.153763	0.8321	0.998568
PGS001331	Crohns disease	HP:0004349	Reduced bone mineral density	6	-0.000231693	0.00104715	-0.221261	0.824908	0.154045	0.8289	0.998568
PGS001333	Chronic obstructive pulmonary disease (algorithmically-defined)	HP:0004349	Reduced bone mineral density	6	-0.00102787	0.00101977	-1.00794	0.313586	0.194886	0.313	0.998568
PGS001334	Other chronic obstructive pulmonary disease (time-to-event)	HP:0004349	Reduced bone mineral density	6	-0.00142437	0.00104009	-1.36947	0.170982	0.231159	0.175	0.998568
PGS001335	Vascular/heart problems diagnosed by doctor High BP	HP:0004349	Reduced bone mineral density	6	0.000515037	0.00101026	0.509804	0.610236	0.162957	0.6157	0.998568
PGS001337	Family history of breast cancer	HP:0004349	Reduced bone mineral density	6	-1.94927e-05	0.00103045	-0.0189166	0.984909	0.151991	0.9855	0.998568
PGS001339	Atrial fibrillation and flutter (time-to-event)	HP:0004349	Reduced bone mineral density	6	0.000119916	0.00105829	0.113311	0.909794	0.152519	0.9088	0.998568
PGS001343	Asthma (algorithmically-defined)	HP:0004349	Reduced bone mineral density	6	-0.000176807	0.00104648	-0.168954	0.865848	0.153182	0.8665	0.998568
PGS001344	Asthma (diagnosed by doctor)	HP:0004349	Reduced bone mineral density	6	0.000925272	0.00104328	0.886885	0.375231	0.185201	0.372	0.998568
PGS001346	Asthma (time-to-event)	HP:0004349	Reduced bone mineral density	6	0.000273101	0.00103872	0.262922	0.792633	0.154897	0.7919	0.998568
PGS001347	Family history of Alzheimer's/dementia	HP:0004349	Reduced bone mineral density	6	-0.000490186	0.0010669	-0.459448	0.645954	0.160895	0.6554	0.998568
PGS001350	Fasting glucose	HP:0004349	Reduced bone mineral density	6	0.00175281	0.00105069	1.66825	0.0953983	0.269434	0.0951	0.998568
PGS001351	Fasting insulin	HP:0004349	Reduced bone mineral density	6	0.000577793	0.00103317	0.559242	0.57605	0.16519	0.5752	0.998568
PGS001352	Glycated haemoglobin levels (HbA1c)	HP:0004349	Reduced bone mineral density	6	0.000795069	0.00103657	0.767019	0.443147	0.176829	0.443	0.998568
PGS001358	3mm cylindrical power (R)	HP:0004349	Reduced bone mineral density	6	0.00144376	0.00102561	1.40771	0.15935	0.235639	0.1582	0.998568
PGS001359	3mm strong meridian (L)	HP:0004349	Reduced bone mineral density	6	-0.000971361	0.00102791	-0.944987	0.344762	0.189695	0.3397	0.998568
PGS001360	3mm strong meridian (R)	HP:0004349	Reduced bone mineral density	6	-0.00152725	0.00102595	-1.48862	0.136721	0.245524	0.1357	0.998568
PGS001361	3mm strong meridian angle (L)	HP:0004349	Reduced bone mineral density	6	-5.42291e-05	0.00104366	-0.0519605	0.958565	0.15209	0.9598	0.998568
PGS001362	3mm weak meridian (L)	HP:0004349	Reduced bone mineral density	6	-0.000681744	0.00102561	-0.664723	0.506293	0.170643	0.5144	0.998568
PGS001363	3mm weak meridian (R)	HP:0004349	Reduced bone mineral density	6	-0.00119147	0.00103102	-1.15563	0.247951	0.208374	0.2499	0.998568
PGS001364	6mm cylindrical power angle (L)	HP:0004349	Reduced bone mineral density	6	0.000643488	0.00102872	0.625523	0.531688	0.168507	0.5343	0.998568
PGS001365	6mm strong meridian (L)	HP:0004349	Reduced bone mineral density	6	-0.000225398	0.00103081	-0.218662	0.826932	0.153996	0.8272	0.998568
PGS001366	6mm strong meridian (R)	HP:0004349	Reduced bone mineral density	6	-0.00138736	0.00102838	-1.34908	0.177442	0.22882	0.1815	0.998568
PGS001367	6mm weak meridian (L)	HP:0004349	Reduced bone mineral density	6	-0.000695136	0.00102408	-0.67879	0.497338	0.171441	0.5012	0.998568
PGS001368	6mm weak meridian (R)	HP:0004349	Reduced bone mineral density	6	-0.000799875	0.00102194	-0.782699	0.433882	0.177855	0.432	0.998568
PGS001369	Acute appendicitis (time-to-event)	HP:0004349	Reduced bone mineral density	6	-0.000567998	0.00103284	-0.549936	0.582415	0.164754	0.5814	0.998568
PGS001370	Age asthma diagnosed	HP:0004349	Reduced bone mineral density	6	-0.000429233	0.0010522	-0.40794	0.683355	0.159007	0.6835	0.998568
PGS001371	Age diabetes diagnosed	HP:0004349	Reduced bone mineral density	6	0.000404913	0.00101524	0.398833	0.690052	0.158697	0.6963	0.998568
PGS001372	Age hayfever or allergic rhinitis diagnosed by doctor	HP:0004349	Reduced bone mineral density	6	0.00152839	0.00102209	1.49535	0.134957	0.246371	0.1382	0.998568
PGS001373	Age started wearing glasses or contact lenses	HP:0004349	Reduced bone mineral density	6	-0.000750275	0.00102623	-0.731102	0.464789	0.174556	0.4672	0.998568
PGS001374	Age stopped smoking	HP:0004349	Reduced bone mineral density	6	-4.25585e-05	0.00103604	-0.0410782	0.967237	0.152048	0.9684	0.998568
PGS001375	Average heart rate	HP:0004349	Reduced bone mineral density	6	-0.0006867	0.00103052	-0.666365	0.505243	0.170735	0.5027	0.998568
PGS001376	Average number of times bowels opened per day	HP:0004349	Reduced bone mineral density	6	0.000483265	0.00104311	0.463294	0.643196	0.161045	0.6356	0.998568
PGS001377	Basophill %	HP:0004349	Reduced bone mineral density	6	-0.000114811	0.00101803	-0.112778	0.910216	0.152514	0.9039	0.998568
PGS001378	Basophill count	HP:0004349	Reduced bone mineral density	6	0.000594229	0.00101277	0.586735	0.557438	0.16652	0.5672	0.998568
PGS001379	Body surface area	HP:0004349	Reduced bone mineral density	6	-0.000528241	0.0010318	-0.511959	0.608728	0.16305	0.6085	0.998568
PGS001380	Corneal hysteresis (L)	HP:0004349	Reduced bone mineral density	6	0.000742081	0.00103504	0.71696	0.47347	0.173692	0.4788	0.998568
PGS001381	Corneal hysteresis (R)	HP:0004349	Reduced bone mineral density	6	-0.00204357	0.00103762	-1.96949	0.0490132	0.315608	0.0521	0.998568
PGS001382	Corneal resistance factor (L)	HP:0004349	Reduced bone mineral density	6	0.00123448	0.00102181	1.20814	0.227115	0.213612	0.2232	0.998568
PGS001383	Corneal resistance factor (R)	HP:0004349	Reduced bone mineral density	6	-0.0014029	0.00103362	-1.35728	0.174823	0.229756	0.1793	0.998568
PGS001384	Degree bothered by feeling tired all the time in the last 3 months	HP:0004349	Reduced bone mineral density	6	-0.000920116	0.00100974	-0.911244	0.36226	0.18705	0.367	0.998568
PGS001385	Degree bothered by headaches in the last 3 months	HP:0004349	Reduced bone mineral density	6	0.000658324	0.00102794	0.640433	0.521953	0.169304	0.523	0.998568
PGS001386	Degree bothered by pain in arms/legs/joints in the past 3 months	HP:0004349	Reduced bone mineral density	6	-9.70768e-05	0.00104222	-0.0931445	0.925797	0.152343	0.9268	0.998568
PGS001387	Degree bothered by urinary frequency/bladder irritability in the last 3 months	HP:0004349	Reduced bone mineral density	6	-0.000173737	0.00102279	-0.169865	0.865131	0.153195	0.8663	0.998568
PGS001390	Duodenal ulcer (time-to-event)	HP:0004349	Reduced bone mineral density	6	-0.00106439	0.00103919	-1.02425	0.305823	0.196285	0.3008	0.998568
PGS001392	Family history of lung cancer	HP:0004349	Reduced bone mineral density	6	0.00108404	0.00101848	1.06436	0.287273	0.199822	0.2878	0.998568
PGS001393	Father's age at death	HP:0004349	Reduced bone mineral density	6	-0.000658295	0.00103143	-0.638233	0.523384	0.169185	0.5379	0.998568
PGS001395	Frequency of discomfort/pain in abdomen in last 3 months	HP:0004349	Reduced bone mineral density	6	0.00133125	0.00103149	1.2906	0.196967	0.222308	0.1991	0.998568
PGS001396	Frequency of unenthusiasm / disinterest in last 2 weeks	HP:0004349	Reduced bone mineral density	6	-0.000765852	0.0010357	-0.739456	0.459703	0.175075	0.4566	0.998568
PGS001397	Frequency of walking for pleasure in last 4 weeks	HP:0004349	Reduced bone mineral density	6	0.00202131	0.00103065	1.96121	0.0499716	0.314237	0.0496	0.998568
PGS001398	Friendship satisfaction	HP:0004349	Reduced bone mineral density	6	0.00120553	0.00105003	1.14809	0.251047	0.207641	0.2461	0.998568
PGS001399	GE / gI antigen for Varicella Zoster Virus	HP:0004349	Reduced bone mineral density	6	-0.00148485	0.00103125	-1.43986	0.150041	0.2395	0.1394	0.998568
PGS001401	Health satisfaction	HP:0004349	Reduced bone mineral density	6	0.00184087	0.00102913	1.78876	0.0737812	0.286993	0.0723	0.998568
PGS001403	Heel bone mineral density (BMD) (L)	HP:0004349	Reduced bone mineral density	6	-0.0012525	0.00104735	-1.19588	0.231865	0.212368	0.2371	0.998568
PGS001404	Heel bone mineral density (BMD) (R)	HP:0004349	Reduced bone mineral density	6	-0.00135131	0.00105462	-1.28132	0.200207	0.2213	0.1986	0.998568
PGS001407	HTLV-1 gag antigen for Human T-Lymphotropic Virus 1	HP:0004349	Reduced bone mineral density	6	0.00113721	0.00104232	1.09104	0.275365	0.202249	0.2813	0.998568
PGS001409	Intra-ocular pressure, corneal-compensated (L)	HP:0004349	Reduced bone mineral density	6	-2.79672e-05	0.0010283	-0.0271974	0.978305	0.152007	0.9789	0.998568
PGS001410	Intra-ocular pressure, corneal-compensated (R)	HP:0004349	Reduced bone mineral density	6	0.000447194	0.00105337	0.424538	0.671212	0.159591	0.6782	0.998568
PGS001411	Intra-ocular pressure, Goldmann-correlated (L)	HP:0004349	Reduced bone mineral density	6	-0.000575529	0.00103712	-0.554931	0.578994	0.164987	0.5751	0.998568
PGS001412	LV ejection fraction	HP:0004349	Reduced bone mineral density	6	0.000681972	0.00104256	0.654131	0.513091	0.170053	0.523	0.998568
PGS001413	LV stroke volume	HP:0004349	Reduced bone mineral density	6	-0.000393253	0.00103905	-0.378475	0.705112	0.158028	0.7076	0.998568
PGS001414	Lymphocyte %	HP:0004349	Reduced bone mineral density	6	0.000196047	0.00100743	0.194601	0.845722	0.153576	0.8416	0.998568
PGS001415	Mean FA in anterior limb of internal capsule on FA skeleton (L)	HP:0004349	Reduced bone mineral density	6	-0.00057338	0.00102877	-0.557343	0.577346	0.1651	0.5781	0.998568
PGS001416	Mean FA in anterior limb of internal capsule on FA skeleton (R)	HP:0004349	Reduced bone mineral density	6	0.000319764	0.00105139	0.304135	0.761052	0.155884	0.7624	0.998568
PGS001417	Mean FA in body of corpus callosum on FA skeleton	HP:0004349	Reduced bone mineral density	6	0.00190064	0.00104839	1.81292	0.0699706	0.29066	0.071	0.998568
PGS001418	Mean FA in cerebral peduncle on FA skeleton (L)	HP:0004349	Reduced bone mineral density	6	0.00123907	0.00104131	1.18991	0.2342	0.211768	0.2367	0.998568
PGS001419	Mean FA in cingulum cingulate gyrus on FA skeleton (L)	HP:0004349	Reduced bone mineral density	6	-0.000339519	0.00105719	-0.321152	0.748124	0.156334	0.7472	0.998568
PGS001420	Mean FA in cingulum cingulate gyrus on FA skeleton (R)	HP:0004349	Reduced bone mineral density	6	0.00146273	0.00105993	1.38003	0.167708	0.232384	0.1673	0.998568
PGS001421	Mean FA in cingulum hippocampus on FA skeleton (L)	HP:0004349	Reduced bone mineral density	6	-3.64525e-05	0.00103909	-0.0350812	0.972018	0.152028	0.9709	0.998568
PGS001422	Mean FA in cingulum hippocampus on FA skeleton (R)	HP:0004349	Reduced bone mineral density	6	0.000363228	0.0010381	0.349898	0.726446	0.157149	0.7222	0.998568
PGS001423	Mean FA in corticospinal tract on FA skeleton (R)	HP:0004349	Reduced bone mineral density	6	-0.00118784	0.00101581	-1.16935	0.24238	0.209721	0.2434	0.998568
PGS001424	Mean FA in external capsule on FA skeleton (R)	HP:0004349	Reduced bone mineral density	6	-0.00150523	0.00103326	-1.45678	0.14531	0.241568	0.1504	0.998568
PGS001425	Mean FA in fornix cres+stria terminalis on FA skeleton (R)	HP:0004349	Reduced bone mineral density	6	0.00104777	0.00103892	1.00852	0.31331	0.194935	0.309	0.998568
PGS001426	Mean FA in fornix on FA skeleton	HP:0004349	Reduced bone mineral density	6	4.39532e-05	0.00103872	0.0423149	0.966251	0.152052	0.964	0.998568
PGS001427	Mean FA in genu of corpus callosum on FA skeleton	HP:0004349	Reduced bone mineral density	6	0.00158169	0.00106214	1.48915	0.13658	0.245591	0.1381	0.998568
PGS001428	Mean FA in inferior cerebellar peduncle on FA skeleton (R)	HP:0004349	Reduced bone mineral density	6	0.000368373	0.00101419	0.363217	0.716475	0.15755	0.7232	0.998568
PGS001429	Mean FA in middle cerebellar peduncle on FA skeleton	HP:0004349	Reduced bone mineral density	6	0.000884575	0.00104571	0.845909	0.397689	0.182203	0.4003	0.998568
PGS001430	Mean FA in posterior limb of internal capsule on FA skeleton (L)	HP:0004349	Reduced bone mineral density	6	-0.000511029	0.00101987	-0.501071	0.616368	0.162584	0.6154	0.998568
PGS001431	Mean FA in posterior limb of internal capsule on FA skeleton (R)	HP:0004349	Reduced bone mineral density	6	-0.00230555	0.00103438	-2.22893	0.0259124	0.36146	0.0286	0.998568
PGS001432	Mean FA in posterior thalamic radiation on FA skeleton (L)	HP:0004349	Reduced bone mineral density	6	-0.00015896	0.00102698	-0.154783	0.877005	0.152989	0.878	0.998568
PGS001433	Mean FA in posterior thalamic radiation on FA skeleton (R)	HP:0004349	Reduced bone mineral density	6	-0.000165505	0.00104835	-0.157872	0.874571	0.153029	0.8729	0.998568
PGS001434	Mean FA in retrolenticular part of internal capsule on FA skeleton (L)	HP:0004349	Reduced bone mineral density	6	-6.92996e-05	0.00102515	-0.0675994	0.94611	0.152169	0.9488	0.998568
PGS001435	Mean FA in retrolenticular part of internal capsule on FA skeleton (R)	HP:0004349	Reduced bone mineral density	6	-0.000435454	0.00104106	-0.418279	0.675781	0.159368	0.6754	0.998568
PGS001436	Mean FA in sagittal stratum on FA skeleton (L)	HP:0004349	Reduced bone mineral density	6	-0.00195052	0.0010427	-1.87065	0.0615176	0.299619	0.0605	0.998568
PGS001437	Mean FA in sagittal stratum on FA skeleton (R)	HP:0004349	Reduced bone mineral density	6	-0.00079435	0.00104971	-0.756731	0.449287	0.176167	0.4495	0.998568
PGS001438	Mean FA in splenium of corpus callosum on FA skeleton	HP:0004349	Reduced bone mineral density	6	0.000352307	0.00101563	0.346885	0.728709	0.15706	0.7265	0.998568
PGS001439	Mean FA in superior cerebellar peduncle on FA skeleton (L)	HP:0004349	Reduced bone mineral density	6	0.00164068	0.00102574	1.59951	0.10984	0.259965	0.1065	0.998568
PGS001440	Mean FA in superior cerebellar peduncle on FA skeleton (R)	HP:0004349	Reduced bone mineral density	6	0.00114434	0.00102915	1.11193	0.26628	0.204192	0.2618	0.998568
PGS001441	Mean FA in superior corona radiata on FA skeleton (L)	HP:0004349	Reduced bone mineral density	6	-0.000281018	0.00104559	-0.268765	0.788134	0.155028	0.7854	0.998568
PGS001442	Mean FA in superior corona radiata on FA skeleton (R)	HP:0004349	Reduced bone mineral density	6	-0.00162396	0.00105163	-1.54424	0.122664	0.252637	0.1236	0.998568
PGS001443	Mean FA in superior fronto-occipital fasciculus on FA skeleton (L)	HP:0004349	Reduced bone mineral density	6	0.000980818	0.00102283	0.958926	0.337694	0.190816	0.3309	0.998568
PGS001444	Mean FA in superior fronto-occipital fasciculus on FA skeleton (R)	HP:0004349	Reduced bone mineral density	6	-0.00119892	0.00101886	-1.17672	0.239424	0.210451	0.2436	0.998568
PGS001445	Mean FA in superior longitudinal fasciculus on FA skeleton (L)	HP:0004349	Reduced bone mineral density	6	0.000621003	0.00102767	0.604282	0.545714	0.167403	0.5583	0.998568
PGS001446	Mean FA in superior longitudinal fasciculus on FA skeleton (R)	HP:0004349	Reduced bone mineral density	6	4.06172e-05	0.00103097	0.0393972	0.968577	0.152042	0.9701	0.998568
PGS001447	Mean FA in tapetum on FA skeleton (L)	HP:0004349	Reduced bone mineral density	6	-0.000205369	0.00104141	-0.197204	0.843685	0.153619	0.8509	0.998568
PGS001448	Mean FA in tapetum on FA skeleton (R)	HP:0004349	Reduced bone mineral density	6	-0.00112755	0.0010255	-1.09952	0.271655	0.203033	0.2809	0.998568
PGS001449	Mean FA in uncinate fasciculus on FA skeleton (R)	HP:0004349	Reduced bone mineral density	6	0.000363919	0.00104962	0.346717	0.728835	0.157055	0.7312	0.998568
PGS001450	Mean ICVF in anterior corona radiata on FA skeleton (L)	HP:0004349	Reduced bone mineral density	6	0.000496413	0.00102917	0.482343	0.629607	0.161806	0.6337	0.998568
PGS001451	Mean ICVF in anterior corona radiata on FA skeleton (R)	HP:0004349	Reduced bone mineral density	6	0.000469847	0.00103293	0.454868	0.649246	0.160718	0.6425	0.998568
PGS001452	Mean ICVF in anterior limb of internal capsule on FA skeleton (L)	HP:0004349	Reduced bone mineral density	6	0.000262697	0.00104118	0.252307	0.800826	0.154666	0.7996	0.998568
PGS001453	Mean ICVF in anterior limb of internal capsule on FA skeleton (R)	HP:0004349	Reduced bone mineral density	6	0.000347895	0.00104177	0.333945	0.738451	0.156688	0.7474	0.998568
PGS001454	Mean ICVF in body of corpus callosum on FA skeleton	HP:0004349	Reduced bone mineral density	6	-0.000173574	0.00102154	-0.169914	0.865092	0.153196	0.8722	0.998568
PGS001455	Mean ICVF in cerebral peduncle on FA skeleton (L)	HP:0004349	Reduced bone mineral density	6	-0.000407266	0.00103448	-0.393693	0.693843	0.158525	0.6921	0.998568
PGS001456	Mean ICVF in cerebral peduncle on FA skeleton (R)	HP:0004349	Reduced bone mineral density	6	-0.000287131	0.00102963	-0.278868	0.780371	0.155262	0.7817	0.998568
PGS001457	Mean ICVF in cingulum cingulate gyrus on FA skeleton (L)	HP:0004349	Reduced bone mineral density	6	0.00100702	0.00103287	0.974973	0.329674	0.192126	0.3275	0.998568
PGS001458	Mean ICVF in cingulum cingulate gyrus on FA skeleton (R)	HP:0004349	Reduced bone mineral density	6	-4.45559e-05	0.00103417	-0.0430836	0.965639	0.152055	0.9635	0.998568
PGS001459	Mean ICVF in cingulum hippocampus on FA skeleton (L)	HP:0004349	Reduced bone mineral density	6	-0.000419572	0.00101862	-0.411902	0.680449	0.159145	0.6782	0.998568
PGS001460	Mean ICVF in cingulum hippocampus on FA skeleton (R)	HP:0004349	Reduced bone mineral density	6	-0.000667873	0.0010234	-0.6526	0.514077	0.169969	0.5129	0.998568
PGS001461	Mean ICVF in external capsule on FA skeleton (L)	HP:0004349	Reduced bone mineral density	6	1.53763e-05	0.00102153	0.0150522	0.987992	0.151986	0.9869	0.998568
PGS001462	Mean ICVF in external capsule on FA skeleton (R)	HP:0004349	Reduced bone mineral density	6	-0.00013688	0.00102071	-0.134103	0.893333	0.152736	0.8932	0.998568
PGS001463	Mean ICVF in fornix cres+stria terminalis on FA skeleton (L)	HP:0004349	Reduced bone mineral density	6	0.00081052	0.00102364	0.791801	0.428556	0.178461	0.4295	0.998568
PGS001464	Mean ICVF in fornix cres+stria terminalis on FA skeleton (R)	HP:0004349	Reduced bone mineral density	6	0.00144584	0.00102776	1.40678	0.159623	0.235529	0.1605	0.998568
PGS001465	Mean ICVF in fornix on FA skeleton	HP:0004349	Reduced bone mineral density	6	0.00123983	0.00102521	1.20934	0.226652	0.213735	0.2261	0.998568
PGS001466	Mean ICVF in genu of corpus callosum on FA skeleton	HP:0004349	Reduced bone mineral density	6	0.00154988	0.00102727	1.50874	0.131498	0.248067	0.1319	0.998568
PGS001467	Mean ICVF in inferior cerebellar peduncle on FA skeleton (L)	HP:0004349	Reduced bone mineral density	6	0.000404474	0.00102989	0.392733	0.694552	0.158493	0.692	0.998568
PGS001468	Mean ICVF in inferior cerebellar peduncle on FA skeleton (R)	HP:0004349	Reduced bone mineral density	6	0.00147003	0.00102267	1.43745	0.150724	0.239208	0.1481	0.998568
PGS001469	Mean ICVF in medial lemniscus on FA skeleton (L)	HP:0004349	Reduced bone mineral density	6	0.000661773	0.00103789	0.637616	0.523785	0.169152	0.5241	0.998568
PGS001470	Mean ICVF in medial lemniscus on FA skeleton (R)	HP:0004349	Reduced bone mineral density	6	0.000365196	0.00102509	0.356257	0.72168	0.157339	0.7174	0.998568
PGS001471	Mean ICVF in middle cerebellar peduncle on FA skeleton	HP:0004349	Reduced bone mineral density	6	0.000319697	0.00102397	0.312214	0.754905	0.156095	0.7568	0.998568
PGS001472	Mean ICVF in posterior corona radiata on FA skeleton (L)	HP:0004349	Reduced bone mineral density	6	2.45434e-05	0.00103966	0.023607	0.981168	0.152	0.9791	0.998568
PGS001473	Mean ICVF in posterior corona radiata on FA skeleton (R)	HP:0004349	Reduced bone mineral density	6	0.000708204	0.00102799	0.688919	0.490942	0.172026	0.4945	0.998568
PGS001474	Mean ICVF in posterior limb of internal capsule on FA skeleton (L)	HP:0004349	Reduced bone mineral density	6	-0.00057894	0.00102759	-0.563394	0.57322	0.165386	0.5729	0.998568
PGS001475	Mean ICVF in posterior limb of internal capsule on FA skeleton (R)	HP:0004349	Reduced bone mineral density	6	-0.000552481	0.00102722	-0.537842	0.590737	0.164198	0.5918	0.998568
PGS001476	Mean ICVF in posterior thalamic radiation on FA skeleton (L)	HP:0004349	Reduced bone mineral density	6	0.000693364	0.00103828	0.667799	0.504327	0.170816	0.5085	0.998568
PGS001477	Mean ICVF in posterior thalamic radiation on FA skeleton (R)	HP:0004349	Reduced bone mineral density	6	-0.000968786	0.00102444	-0.945677	0.34441	0.18975	0.3396	0.998568
PGS001478	Mean ICVF in retrolenticular part of internal capsule on FA skeleton (L)	HP:0004349	Reduced bone mineral density	6	-0.00159078	0.00104129	-1.52771	0.126719	0.250496	0.1295	0.998568
PGS001479	Mean ICVF in retrolenticular part of internal capsule on FA skeleton (R)	HP:0004349	Reduced bone mineral density	6	-0.000827089	0.00103602	-0.798331	0.424758	0.178899	0.4203	0.998568
PGS001480	Mean ICVF in sagittal stratum on FA skeleton (L)	HP:0004349	Reduced bone mineral density	6	-0.000760366	0.00103689	-0.733315	0.463439	0.174693	0.4563	0.998568
PGS001481	Mean ICVF in sagittal stratum on FA skeleton (R)	HP:0004349	Reduced bone mineral density	6	-0.000883476	0.00103663	-0.852258	0.394157	0.182658	0.3906	0.998568
PGS001482	Mean ICVF in superior cerebellar peduncle on FA skeleton (L)	HP:0004349	Reduced bone mineral density	6	0.000882009	0.0010341	0.852925	0.393787	0.182706	0.3968	0.998568
PGS001483	Mean ICVF in superior cerebellar peduncle on FA skeleton (R)	HP:0004349	Reduced bone mineral density	6	0.00124451	0.00103398	1.20361	0.228859	0.213152	0.225	0.998568
PGS001484	Mean ICVF in superior corona radiata on FA skeleton (L)	HP:0004349	Reduced bone mineral density	6	0.000540265	0.00102231	0.528477	0.597218	0.163776	0.5967	0.998568
PGS001485	Mean ICVF in superior corona radiata on FA skeleton (R)	HP:0004349	Reduced bone mineral density	6	-0.000224327	0.00101889	-0.220168	0.825759	0.154024	0.8294	0.998568
PGS001486	Mean ICVF in superior fronto-occipital fasciculus on FA skeleton (L)	HP:0004349	Reduced bone mineral density	6	0.000792221	0.00102878	0.770058	0.441342	0.177026	0.4437	0.998568
PGS001487	Mean ICVF in superior fronto-occipital fasciculus on FA skeleton (R)	HP:0004349	Reduced bone mineral density	6	0.000576518	0.00101531	0.567826	0.570207	0.165598	0.5738	0.998568
PGS001488	Mean ICVF in superior longitudinal fasciculus on FA skeleton (L)	HP:0004349	Reduced bone mineral density	6	0.00108892	0.00103815	1.04891	0.294326	0.198443	0.2935	0.998568
PGS001489	Mean ICVF in superior longitudinal fasciculus on FA skeleton (R)	HP:0004349	Reduced bone mineral density	6	-6.23938e-05	0.00103834	-0.0600898	0.952089	0.152129	0.9483	0.998568
PGS001490	Mean ICVF in tapetum on FA skeleton (L)	HP:0004349	Reduced bone mineral density	6	0.00099592	0.00102061	0.975811	0.329258	0.192195	0.3361	0.998568
PGS001491	Mean ICVF in uncinate fasciculus on FA skeleton (L)	HP:0004349	Reduced bone mineral density	6	-0.000630831	0.00102766	-0.613852	0.539372	0.167896	0.5388	0.998568
PGS001492	Mean ICVF in uncinate fasciculus on FA skeleton (R)	HP:0004349	Reduced bone mineral density	6	1.23074e-05	0.00102741	0.011979	0.990443	0.151982	0.9907	0.998568
PGS001493	Mean ISOVF in anterior corona radiata on FA skeleton (L)	HP:0004349	Reduced bone mineral density	6	0.0011696	0.0010438	1.12052	0.262608	0.205001	0.2597	0.998568
PGS001494	Mean ISOVF in anterior corona radiata on FA skeleton (R)	HP:0004349	Reduced bone mineral density	6	0.000333643	0.00103718	0.321682	0.747722	0.156348	0.7424	0.998568
PGS001495	Mean ISOVF in body of corpus callosum on FA skeleton	HP:0004349	Reduced bone mineral density	6	0.000284359	0.00106562	0.266849	0.789609	0.154985	0.7903	0.998568
PGS001496	Mean ISOVF in cingulum cingulate gyrus on FA skeleton (L)	HP:0004349	Reduced bone mineral density	6	0.00166994	0.00104689	1.59515	0.110812	0.259377	0.1082	0.998568
PGS001497	Mean ISOVF in cingulum cingulate gyrus on FA skeleton (R)	HP:0004349	Reduced bone mineral density	6	0.000683244	0.00104008	0.656916	0.511299	0.170207	0.5163	0.998568
PGS001498	Mean ISOVF in external capsule on FA skeleton (L)	HP:0004349	Reduced bone mineral density	6	0.00135559	0.00101366	1.33732	0.181247	0.227488	0.1762	0.998568
PGS001499	Mean ISOVF in fornix on FA skeleton	HP:0004349	Reduced bone mineral density	6	3.86652e-05	0.00103703	0.0372844	0.970261	0.152035	0.9709	0.998568
PGS001500	Mean ISOVF in posterior corona radiata on FA skeleton (L)	HP:0004349	Reduced bone mineral density	6	0.000415398	0.00101	0.411285	0.680901	0.159123	0.6795	0.998568
PGS001501	Mean ISOVF in posterior thalamic radiation on FA skeleton (L)	HP:0004349	Reduced bone mineral density	6	0.00110002	0.00103445	1.06339	0.287712	0.199735	0.2924	0.998568
PGS001502	Mean ISOVF in sagittal stratum on FA skeleton (L)	HP:0004349	Reduced bone mineral density	6	7.69237e-05	0.00103861	0.0740642	0.940966	0.152208	0.9397	0.998568
PGS001503	Mean ISOVF in sagittal stratum on FA skeleton (R)	HP:0004349	Reduced bone mineral density	6	0.000709508	0.0010196	0.695867	0.48658	0.172433	0.4847	0.998568
PGS001504	Mean ISOVF in superior cerebellar peduncle on FA skeleton (R)	HP:0004349	Reduced bone mineral density	6	0.000897833	0.00103456	0.867841	0.385569	0.18379	0.3856	0.998568
PGS001506	Mean ISOVF in superior corona radiata on FA skeleton (R)	HP:0004349	Reduced bone mineral density	6	0.00148881	0.00104917	1.41903	0.156022	0.236989	0.1551	0.998568
PGS001507	Median T2star in caudate (L)	HP:0004349	Reduced bone mineral density	6	0.00048853	0.00103487	0.47207	0.63692	0.161392	0.6407	0.998568
PGS001508	Median T2star in caudate (R)	HP:0004349	Reduced bone mineral density	6	0.00133735	0.00103822	1.28811	0.197833	0.222037	0.2019	0.998568
PGS001509	Median T2star in pallidum (L)	HP:0004349	Reduced bone mineral density	6	-0.00118169	0.00102584	-1.15193	0.249468	0.208013	0.2344	0.998568
PGS001510	Median T2star in pallidum (R)	HP:0004349	Reduced bone mineral density	6	0.000186629	0.00102034	0.182909	0.854885	0.15339	0.8572	0.998568
PGS001511	Median T2star in putamen (L)	HP:0004349	Reduced bone mineral density	6	0.000436586	0.00104364	0.418331	0.675743	0.15937	0.6695	0.998568
PGS001512	Median T2star in putamen (R)	HP:0004349	Reduced bone mineral density	6	0.000577578	0.00103585	0.557588	0.577178	0.165112	0.5803	0.998568
PGS001513	Median T2star in thalamus (R)	HP:0004349	Reduced bone mineral density	6	0.000479981	0.00103044	0.465805	0.641398	0.161143	0.6461	0.998568
PGS001514	Non-cancer illness year/age first occurred	HP:0004349	Reduced bone mineral density	6	0.000799482	0.00103687	0.771051	0.440754	0.177091	0.4346	0.998568
PGS001516	Other diseases of intestine (time-to-event)	HP:0004349	Reduced bone mineral density	6	0.000778781	0.00106148	0.733678	0.463218	0.174716	0.4716	0.998568
PGS001520	Position of the pulse wave peak	HP:0004349	Reduced bone mineral density	6	0.000689428	0.00103468	0.666318	0.505273	0.170733	0.4919	0.998568
PGS001522	Psoriatic and enteropathic arthropathies (time-to-event)	HP:0004349	Reduced bone mineral density	6	-0.0003702	0.00101643	-0.364215	0.71573	0.157581	0.7202	0.998568
PGS001530	Speed of sound through heel (L)	HP:0004349	Reduced bone mineral density	6	-0.00137427	0.00104479	-1.31535	0.18852	0.225029	0.19	0.998568
PGS001531	Speed of sound through heel (R)	HP:0004349	Reduced bone mineral density	6	-0.00132196	0.00104638	-1.26336	0.206584	0.219372	0.2078	0.998568
PGS001533	Tinnitus severity	HP:0004349	Reduced bone mineral density	6	-0.00042423	0.00104647	-0.405392	0.685226	0.15892	0.6859	0.998568
PGS001534	Total Volume of white matter hyperintensities (from T1 and T2 FLAIR images)	HP:0004349	Reduced bone mineral density	6	-0.000139052	0.00104938	-0.132509	0.894593	0.152718	0.8934	0.998568
PGS001536	Vitiligo (time-to-event)	HP:0004349	Reduced bone mineral density	6	0.000409667	0.00103531	0.395696	0.692365	0.158592	0.6909	0.998568
PGS001537	Volume of accumbens (L)	HP:0004349	Reduced bone mineral density	6	0.000483757	0.00102665	0.471198	0.637543	0.161357	0.6337	0.998568
PGS001538	Volume of accumbens (R)	HP:0004349	Reduced bone mineral density	6	-0.000840621	0.0010139	-0.829094	0.407135	0.181013	0.4066	0.998568
PGS001539	Volume of brain stem + 4th ventricle	HP:0004349	Reduced bone mineral density	6	-0.00109777	0.00101227	-1.08446	0.278272	0.201645	0.2757	0.998568
PGS001540	Volume of brain, grey+white matter	HP:0004349	Reduced bone mineral density	6	0.000962957	0.00101248	0.951092	0.341655	0.190184	0.3386	0.998568
PGS001541	Volume of brain, grey+white matter (normalised for head size)	HP:0004349	Reduced bone mineral density	6	-0.00059255	0.00103557	-0.572195	0.567244	0.165809	0.562	0.998568
PGS001542	Volume of caudate (L)	HP:0004349	Reduced bone mineral density	6	0.00144091	0.00103655	1.39009	0.164631	0.23356	0.1636	0.998568
PGS001543	Volume of caudate (R)	HP:0004349	Reduced bone mineral density	6	0.000803764	0.00104131	0.771875	0.440265	0.177145	0.4449	0.998568
PGS001544	Volume of grey matter	HP:0004349	Reduced bone mineral density	6	0.000477941	0.00101653	0.470171	0.638276	0.161316	0.638	0.998568
PGS001545	Volume of grey matter (normalised for head size)	HP:0004349	Reduced bone mineral density	6	0.000491357	0.00102456	0.479578	0.631572	0.161694	0.6347	0.998568
PGS001546	Volume of grey matter in Amygdala (L)	HP:0004349	Reduced bone mineral density	6	0.000197047	0.00100982	0.195131	0.845307	0.153585	0.8472	0.998568
PGS001547	Volume of grey matter in Brain-Stem	HP:0004349	Reduced bone mineral density	6	0.000665349	0.00103859	0.640625	0.521829	0.169314	0.5158	0.998568
PGS001548	Volume of grey matter in Central Opercular Cortex (L)	HP:0004349	Reduced bone mineral density	6	0.00160172	0.00101688	1.57514	0.115358	0.256702	0.1123	0.998568
PGS001549	Volume of grey matter in Central Opercular Cortex (R)	HP:0004349	Reduced bone mineral density	6	-0.000171762	0.00102984	-0.166786	0.867553	0.153152	0.8647	0.998568
PGS001550	Volume of grey matter in Cingulate Gyrus, anterior division (L)	HP:0004349	Reduced bone mineral density	6	0.000237566	0.00102977	0.230698	0.817569	0.154225	0.8183	0.998568
PGS001551	Volume of grey matter in Cingulate Gyrus, anterior division (R)	HP:0004349	Reduced bone mineral density	6	0.000441001	0.00101243	0.435587	0.663176	0.159993	0.6782	0.998568
PGS001552	Volume of grey matter in Cingulate Gyrus, posterior division (R)	HP:0004349	Reduced bone mineral density	6	0.000917279	0.00101884	0.900322	0.368041	0.186215	0.3721	0.998568
PGS001553	Volume of grey matter in Crus I Cerebellum (R)	HP:0004349	Reduced bone mineral density	6	-0.000533752	0.00103204	-0.51718	0.605079	0.163277	0.6072	0.998568
PGS001554	Volume of grey matter in Crus II Cerebellum (L)	HP:0004349	Reduced bone mineral density	6	-0.00143388	0.0010356	-1.38459	0.166309	0.232916	0.1671	0.998568
PGS001555	Volume of grey matter in Crus II Cerebellum (R)	HP:0004349	Reduced bone mineral density	6	-0.00205606	0.00106982	-1.92187	0.0547417	0.307803	0.0513	0.998568
PGS001556	Volume of grey matter in Cuneal Cortex (R)	HP:0004349	Reduced bone mineral density	6	0.00175401	0.00103379	1.69669	0.0898872	0.273468	0.0839	0.998568
PGS001558	Volume of grey matter in Frontal Orbital Cortex (L)	HP:0004349	Reduced bone mineral density	6	0.000261075	0.00102183	0.255498	0.798361	0.154734	0.8035	0.998568
PGS001559	Volume of grey matter in Frontal Orbital Cortex (R)	HP:0004349	Reduced bone mineral density	6	0.000436009	0.00102662	0.424705	0.67109	0.159597	0.6679	0.998568
PGS001560	Volume of grey matter in Frontal Pole (L)	HP:0004349	Reduced bone mineral density	6	0.00105282	0.00103369	1.0185	0.308543	0.195789	0.3083	0.998568
PGS001561	Volume of grey matter in Heschl's Gyrus (includes H1 and H2) (L)	HP:0004349	Reduced bone mineral density	6	-0.00104628	0.00101335	-1.0325	0.301943	0.197002	0.2981	0.998568
PGS001562	Volume of grey matter in Heschl's Gyrus (includes H1 and H2) (R)	HP:0004349	Reduced bone mineral density	6	-0.00115461	0.00103309	-1.11762	0.263842	0.204727	0.2715	0.998568
PGS001563	Volume of grey matter in Hippocampus (L)	HP:0004349	Reduced bone mineral density	6	-0.000517432	0.00103804	-0.49847	0.618199	0.162474	0.6169	0.998568
PGS001564	Volume of grey matter in Hippocampus (R)	HP:0004349	Reduced bone mineral density	6	-0.000460548	0.00104297	-0.441574	0.658838	0.160215	0.6601	0.998568
PGS001565	Volume of grey matter in I-IV Cerebellum (L)	HP:0004349	Reduced bone mineral density	6	-0.00182567	0.00104329	-1.74992	0.0802618	0.281201	0.0802	0.998568
PGS001566	Volume of grey matter in I-IV Cerebellum (R)	HP:0004349	Reduced bone mineral density	6	-0.00218898	0.00102879	-2.12772	0.0334637	0.342903	0.0307	0.998568
PGS001567	Volume of grey matter in Inferior Frontal Gyrus, pars triangularis (R)	HP:0004349	Reduced bone mineral density	6	0.000920452	0.00104522	0.880629	0.378608	0.184734	0.3791	0.998568
PGS001568	Volume of grey matter in Inferior Temporal Gyrus, posterior division (L)	HP:0004349	Reduced bone mineral density	6	0.000312259	0.00102817	0.303703	0.761381	0.155873	0.7642	0.998568
PGS001569	Volume of grey matter in Insular Cortex (L)	HP:0004349	Reduced bone mineral density	6	0.000177866	0.00103083	0.172545	0.863024	0.153234	0.8641	0.998568
PGS001570	Volume of grey matter in Insular Cortex (R)	HP:0004349	Reduced bone mineral density	6	-0.000134926	0.00103448	-0.130429	0.896238	0.152695	0.8898	0.998568
PGS001571	Volume of grey matter in Intracalcarine Cortex (L)	HP:0004349	Reduced bone mineral density	6	0.000260253	0.00105986	0.245553	0.806049	0.154524	0.8085	0.998568
PGS001572	Volume of grey matter in IX Cerebellum (L)	HP:0004349	Reduced bone mineral density	6	0.000980112	0.00101758	0.963177	0.335557	0.191161	0.3416	0.998568
PGS001573	Volume of grey matter in IX Cerebellum (R)	HP:0004349	Reduced bone mineral density	6	0.000403522	0.00102085	0.395281	0.692671	0.158578	0.6848	0.998568
PGS001574	Volume of grey matter in Lateral Occipital Cortex, inferior division (R)	HP:0004349	Reduced bone mineral density	6	-0.00022624	0.00103407	-0.218785	0.826836	0.153999	0.822	0.998568
PGS001575	Volume of grey matter in Lateral Occipital Cortex, superior division (R)	HP:0004349	Reduced bone mineral density	6	0.00110208	0.00103068	1.06928	0.285054	0.200265	0.2888	0.998568
PGS001576	Volume of grey matter in Lingual Gyrus (R)	HP:0004349	Reduced bone mineral density	6	0.000835653	0.00103786	0.805168	0.420803	0.179362	0.4189	0.998568
PGS001577	Volume of grey matter in Middle Frontal Gyrus (L)	HP:0004349	Reduced bone mineral density	6	0.00102119	0.00103964	0.98226	0.326072	0.192728	0.3333	0.998568
PGS001578	Volume of grey matter in Middle Frontal Gyrus (R)	HP:0004349	Reduced bone mineral density	6	0.000747785	0.00104123	0.718172	0.472722	0.173765	0.4817	0.998568
PGS001579	Volume of grey matter in Middle Temporal Gyrus, posterior division (R)	HP:0004349	Reduced bone mineral density	6	-0.000880516	0.00104344	-0.843858	0.398834	0.182056	0.3953	0.998568
PGS001580	Volume of grey matter in Occipital Fusiform Gyrus (L)	HP:0004349	Reduced bone mineral density	6	-0.000725799	0.00104201	-0.696538	0.486161	0.172472	0.4863	0.998568
PGS001581	Volume of grey matter in Occipital Pole (R)	HP:0004349	Reduced bone mineral density	6	0.000390673	0.00103556	0.377257	0.706016	0.15799	0.7023	0.998568
PGS001582	Volume of grey matter in Paracingulate Gyrus (R)	HP:0004349	Reduced bone mineral density	6	-0.000118072	0.0010242	-0.115282	0.908232	0.152538	0.9113	0.998568
PGS001583	Volume of grey matter in Parahippocampal Gyrus, anterior division (L)	HP:0004349	Reduced bone mineral density	6	-5.16013e-05	0.00102796	-0.0501977	0.959969	0.152083	0.9562	0.998568
PGS001584	Volume of grey matter in Parahippocampal Gyrus, anterior division (R)	HP:0004349	Reduced bone mineral density	6	0.000755126	0.00103512	0.729506	0.465764	0.174458	0.4696	0.998568
PGS001585	Volume of grey matter in Parahippocampal Gyrus, posterior division (L)	HP:0004349	Reduced bone mineral density	6	-0.00101122	0.00101604	-0.995256	0.319713	0.193813	0.3179	0.998568
PGS001586	Volume of grey matter in Parahippocampal Gyrus, posterior division (R)	HP:0004349	Reduced bone mineral density	6	-0.00087721	0.00104591	-0.838704	0.40172	0.18169	0.4058	0.998568
PGS001587	Volume of grey matter in Planum Polare (L)	HP:0004349	Reduced bone mineral density	6	-0.000264018	0.00102437	-0.257737	0.796632	0.154783	0.7964	0.998568
PGS001588	Volume of grey matter in Planum Polare (R)	HP:0004349	Reduced bone mineral density	6	0.000386525	0.00105022	0.368043	0.712874	0.157699	0.7089	0.998568
PGS001589	Volume of grey matter in Planum Temporale (L)	HP:0004349	Reduced bone mineral density	6	-0.00116438	0.00103014	-1.13031	0.258461	0.205931	0.2582	0.998568
PGS001590	Volume of grey matter in Precentral Gyrus (L)	HP:0004349	Reduced bone mineral density	6	0.000515351	0.00102508	0.502744	0.615191	0.162655	0.6188	0.998568
PGS001591	Volume of grey matter in Precentral Gyrus (R)	HP:0004349	Reduced bone mineral density	6	0.000240463	0.00101075	0.237905	0.811976	0.154368	0.8189	0.998568
PGS001592	Volume of grey matter in Precuneous Cortex (L)	HP:0004349	Reduced bone mineral density	6	-0.000582922	0.00100666	-0.579067	0.562599	0.166143	0.5624	0.998568
PGS001593	Volume of grey matter in Putamen (L)	HP:0004349	Reduced bone mineral density	6	-0.000607961	0.001021	-0.595458	0.551594	0.166956	0.5438	0.998568
PGS001594	Volume of grey matter in Putamen (R)	HP:0004349	Reduced bone mineral density	6	-0.000264759	0.00103625	-0.255499	0.79836	0.154734	0.7959	0.998568
PGS001595	Volume of grey matter in Subcallosal Cortex (L)	HP:0004349	Reduced bone mineral density	6	0.000258573	0.00101774	0.254065	0.799468	0.154704	0.8083	0.998568
PGS001596	Volume of grey matter in Subcallosal Cortex (R)	HP:0004349	Reduced bone mineral density	6	-0.000391329	0.00103222	-0.379116	0.704636	0.158049	0.7022	0.998568
PGS001597	Volume of grey matter in Superior Frontal Gyrus (L)	HP:0004349	Reduced bone mineral density	6	-0.000282792	0.0010043	-0.281582	0.778289	0.155326	0.7836	0.998568
PGS001598	Volume of grey matter in Superior Frontal Gyrus (R)	HP:0004349	Reduced bone mineral density	6	0.00205735	0.00102558	2.00603	0.0449667	0.321725	0.0453	0.998568
PGS001599	Volume of grey matter in Superior Temporal Gyrus, anterior division (L)	HP:0004349	Reduced bone mineral density	6	-1.44767e-05	0.00102314	-0.0141493	0.988712	0.151985	0.9891	0.998568
PGS001600	Volume of grey matter in Superior Temporal Gyrus, posterior division (L)	HP:0004349	Reduced bone mineral density	6	0.000180594	0.00102427	0.176315	0.860062	0.15329	0.8583	0.998568
PGS001601	Volume of grey matter in Supracalcarine Cortex (L)	HP:0004349	Reduced bone mineral density	6	-0.000306243	0.00105443	-0.290435	0.771509	0.15554	0.7647	0.998568
PGS001602	Volume of grey matter in Supracalcarine Cortex (R)	HP:0004349	Reduced bone mineral density	6	0.000576138	0.00103922	0.554393	0.579362	0.164961	0.5901	0.998568
PGS001603	Volume of grey matter in Temporal Fusiform Cortex, anterior division (L)	HP:0004349	Reduced bone mineral density	6	-0.00135024	0.00103544	-1.30403	0.192352	0.223777	0.187	0.998568
PGS001604	Volume of grey matter in Temporal Fusiform Cortex, posterior division (L)	HP:0004349	Reduced bone mineral density	6	-0.000604546	0.00102866	-0.587701	0.556789	0.166568	0.5604	0.998568
PGS001605	Volume of grey matter in Temporal Fusiform Cortex, posterior division (R)	HP:0004349	Reduced bone mineral density	6	-0.00178986	0.00103503	-1.72929	0.0838869	0.278176	0.0808	0.998568
PGS001606	Volume of grey matter in Temporal Pole (L)	HP:0004349	Reduced bone mineral density	6	0.00170513	0.00103359	1.64971	0.0991344	0.266841	0.1017	0.998568
PGS001607	Volume of grey matter in Temporal Pole (R)	HP:0004349	Reduced bone mineral density	6	0.000595899	0.00102887	0.579177	0.562525	0.166148	0.5619	0.998568
PGS001608	Volume of grey matter in Thalamus (L)	HP:0004349	Reduced bone mineral density	6	0.00126906	0.00104152	1.21847	0.223167	0.214671	0.2246	0.998568
PGS001609	Volume of grey matter in Thalamus (R)	HP:0004349	Reduced bone mineral density	6	0.000919419	0.00102834	0.894079	0.37137	0.185742	0.3723	0.998568
PGS001610	Volume of grey matter in V Cerebellum (L)	HP:0004349	Reduced bone mineral density	6	-0.000959455	0.00104404	-0.91898	0.3582	0.187648	0.3625	0.998568
PGS001611	Volume of grey matter in V Cerebellum (R)	HP:0004349	Reduced bone mineral density	6	-8.50696e-05	0.00102627	-0.0828917	0.933945	0.152267	0.937	0.998568
PGS001612	Volume of grey matter in Ventral Striatum (L)	HP:0004349	Reduced bone mineral density	6	-0.000622126	0.00101404	-0.613513	0.539596	0.167878	0.5332	0.998568
PGS001613	Volume of grey matter in Ventral Striatum (R)	HP:0004349	Reduced bone mineral density	6	-0.000469599	0.00101079	-0.464587	0.64227	0.161096	0.6554	0.998568
PGS001614	Volume of grey matter in Vermis Crus II Cerebellum	HP:0004349	Reduced bone mineral density	6	-0.000850145	0.00104261	-0.815401	0.414925	0.180062	0.4127	0.998568
PGS001615	Volume of grey matter in Vermis IX Cerebellum	HP:0004349	Reduced bone mineral density	6	2.44805e-05	0.00101792	0.0240495	0.980815	0.152001	0.9819	0.998568
PGS001616	Volume of grey matter in Vermis VI Cerebellum	HP:0004349	Reduced bone mineral density	6	0.000558056	0.00103423	0.539584	0.589535	0.164277	0.5908	0.998568
PGS001617	Volume of grey matter in Vermis VIIb Cerebellum	HP:0004349	Reduced bone mineral density	6	-0.00113255	0.00105405	-1.07447	0.28272	0.200735	0.2776	0.998568
PGS001618	Volume of grey matter in Vermis VIIIa Cerebellum	HP:0004349	Reduced bone mineral density	6	-0.000317197	0.00104391	-0.303854	0.761266	0.155877	0.76	0.998568
PGS001619	Volume of grey matter in Vermis VIIIb Cerebellum	HP:0004349	Reduced bone mineral density	6	0.000168308	0.00103547	0.162543	0.870892	0.153093	0.8624	0.998568
PGS001620	Volume of grey matter in Vermis X Cerebellum	HP:0004349	Reduced bone mineral density	6	-0.000267921	0.00100708	-0.266037	0.790234	0.154967	0.7909	0.998568
PGS001621	Volume of grey matter in VI Cerebellum (L)	HP:0004349	Reduced bone mineral density	6	-0.00098058	0.0010306	-0.951466	0.341465	0.190214	0.3495	0.998568
PGS001622	Volume of grey matter in VI Cerebellum (R)	HP:0004349	Reduced bone mineral density	6	2.40032e-05	0.00103429	0.0232073	0.981487	0.151999	0.9821	0.998568
PGS001623	Volume of grey matter in VIIb Cerebellum (L)	HP:0004349	Reduced bone mineral density	6	-0.00025207	0.00103125	-0.24443	0.806919	0.154501	0.8055	0.998568
PGS001624	Volume of grey matter in VIIb Cerebellum (R)	HP:0004349	Reduced bone mineral density	6	-0.000801996	0.00104638	-0.766445	0.443488	0.176792	0.4412	0.998568
PGS001625	Volume of grey matter in VIIIa Cerebellum (L)	HP:0004349	Reduced bone mineral density	6	-0.000382871	0.00102983	-0.371782	0.710089	0.157816	0.7027	0.998568
PGS001626	Volume of grey matter in VIIIa Cerebellum (R)	HP:0004349	Reduced bone mineral density	6	-0.000661506	0.00102452	-0.645673	0.518554	0.169589	0.5206	0.998568
PGS001627	Volume of grey matter in VIIIb Cerebellum (L)	HP:0004349	Reduced bone mineral density	6	5.81401e-05	0.00102673	0.0566265	0.954847	0.152112	0.9538	0.998568
PGS001628	Volume of grey matter in VIIIb Cerebellum (R)	HP:0004349	Reduced bone mineral density	6	-0.000562181	0.00104704	-0.536924	0.59137	0.164156	0.5905	0.998568
PGS001629	Volume of grey matter in X Cerebellum (R)	HP:0004349	Reduced bone mineral density	6	-5.06071e-05	0.00103533	-0.0488803	0.961019	0.152077	0.9582	0.998568
PGS001630	Volume of hippocampus (L)	HP:0004349	Reduced bone mineral density	6	-0.000948632	0.00103484	-0.916693	0.359397	0.187471	0.3616	0.998568
PGS001631	Volume of pallidum (L)	HP:0004349	Reduced bone mineral density	6	-5.32734e-05	0.00102244	-0.0521043	0.95845	0.152091	0.9601	0.998568
PGS001632	Volume of pallidum (R)	HP:0004349	Reduced bone mineral density	6	0.000920589	0.00102411	0.898913	0.368791	0.186108	0.3649	0.998568
PGS001633	Volume of peripheral cortical grey matter	HP:0004349	Reduced bone mineral density	6	-1.24421e-05	0.00100729	-0.012352	0.990146	0.151983	0.9892	0.998568
PGS001634	Volume of peripheral cortical grey matter (normalised for head size)	HP:0004349	Reduced bone mineral density	6	0.00124221	0.00102365	1.2135	0.225059	0.214161	0.225	0.998568
PGS001635	Volume of putamen (L)	HP:0004349	Reduced bone mineral density	6	0.000934648	0.00102195	0.914575	0.360508	0.187307	0.3606	0.998568
PGS001636	Volume of putamen (R)	HP:0004349	Reduced bone mineral density	6	0.0011751	0.000998794	1.17652	0.239507	0.21043	0.24	0.998568
PGS001637	Volume of thalamus (L)	HP:0004349	Reduced bone mineral density	6	0.000101982	0.001038	0.0982491	0.921743	0.152384	0.9212	0.998568
PGS001638	Volume of thalamus (R)	HP:0004349	Reduced bone mineral density	6	0.000451975	0.00104391	0.432965	0.66508	0.159897	0.6582	0.998568
PGS001639	Volume of ventricular cerebrospinal fluid	HP:0004349	Reduced bone mineral density	6	-0.000551545	0.0010297	-0.535639	0.592258	0.164098	0.5888	0.998568
PGS001640	Volume of white matter	HP:0004349	Reduced bone mineral density	6	0.000946179	0.00102006	0.927573	0.353724	0.188318	0.3513	0.998568
PGS001641	Volume of white matter (normalised for head size)	HP:0004349	Reduced bone mineral density	6	0.0002083	0.00104471	0.199385	0.841979	0.153656	0.8429	0.998568
PGS001642	Volumetric scaling from T1 head image to standard space	HP:0004349	Reduced bone mineral density	6	-0.000336982	0.00101536	-0.331886	0.740005	0.15663	0.7365	0.998568
PGS001643	WA FA in tract acoustic radiation (L)	HP:0004349	Reduced bone mineral density	6	-0.000440358	0.00103906	-0.423805	0.671746	0.159565	0.6722	0.998568
PGS001644	WA FA in tract acoustic radiation (R)	HP:0004349	Reduced bone mineral density	6	-0.00173513	0.00103895	-1.67009	0.0950345	0.269693	0.0953	0.998568
PGS001645	WA FA in tract anterior thalamic radiation (L)	HP:0004349	Reduced bone mineral density	6	-0.000489787	0.00101609	-0.48203	0.629829	0.161793	0.6258	0.998568
PGS001646	WA FA in tract anterior thalamic radiation (R)	HP:0004349	Reduced bone mineral density	6	-0.00158181	0.00103781	-1.52418	0.127598	0.250041	0.129	0.998568
PGS001647	WA FA in tract cingulate gyrus part of cingulum (L)	HP:0004349	Reduced bone mineral density	6	-0.000392882	0.0010325	-0.380514	0.703598	0.158094	0.7027	0.998568
PGS001648	WA FA in tract cingulate gyrus part of cingulum (R)	HP:0004349	Reduced bone mineral density	6	0.000229654	0.00103539	0.221804	0.824485	0.154055	0.8207	0.998568
PGS001649	WA FA in tract corticospinal tract (R)	HP:0004349	Reduced bone mineral density	6	-0.00017656	0.00105295	-0.167681	0.866849	0.153164	0.8601	0.998568
PGS001650	WA FA in tract forceps major	HP:0004349	Reduced bone mineral density	6	0.00112165	0.00102688	1.09229	0.274818	0.202364	0.2788	0.998568
PGS001651	WA FA in tract forceps minor	HP:0004349	Reduced bone mineral density	6	0.000789922	0.00103485	0.76332	0.445349	0.17659	0.4463	0.998568
PGS001652	WA FA in tract inferior fronto-occipital fasciculus (L)	HP:0004349	Reduced bone mineral density	6	0.000467462	0.00101956	0.458493	0.64664	0.160858	0.653	0.998568
PGS001653	WA FA in tract inferior fronto-occipital fasciculus (R)	HP:0004349	Reduced bone mineral density	6	-0.000882277	0.00104508	-0.84422	0.398632	0.182082	0.3974	0.998568
PGS001654	WA FA in tract inferior longitudinal fasciculus (L)	HP:0004349	Reduced bone mineral density	6	-1.20732e-05	0.00101418	-0.0119044	0.990503	0.151982	0.989	0.998568
PGS001655	WA FA in tract inferior longitudinal fasciculus (R)	HP:0004349	Reduced bone mineral density	6	-0.00128989	0.00103966	-1.24068	0.214845	0.216976	0.2185	0.998568
PGS001656	WA FA in tract posterior thalamic radiation (L)	HP:0004349	Reduced bone mineral density	6	-0.00029278	0.00101381	-0.288791	0.772767	0.1555	0.767	0.998568
PGS001657	WA FA in tract posterior thalamic radiation (R)	HP:0004349	Reduced bone mineral density	6	0.000876031	0.0010289	0.851423	0.394621	0.182598	0.4061	0.998568
PGS001658	WA FA in tract superior longitudinal fasciculus (L)	HP:0004349	Reduced bone mineral density	6	0.000226451	0.00103627	0.218525	0.827039	0.153994	0.8255	0.998568
PGS001659	WA FA in tract uncinate fasciculus (L)	HP:0004349	Reduced bone mineral density	6	0.000361818	0.00102266	0.3538	0.72352	0.157265	0.7187	0.998568
PGS001660	WA FA in tract uncinate fasciculus (R)	HP:0004349	Reduced bone mineral density	6	-0.000199246	0.0010324	-0.192994	0.84698	0.15355	0.8401	0.998568
PGS001661	WA ICVF in tract acoustic radiation (L)	HP:0004349	Reduced bone mineral density	6	-0.00100301	0.00103279	-0.971161	0.331567	0.191813	0.3368	0.998568
PGS001662	WA ICVF in tract acoustic radiation (R)	HP:0004349	Reduced bone mineral density	6	0.000284565	0.00103843	0.274034	0.784082	0.155149	0.7836	0.998568
PGS001663	WA ICVF in tract anterior thalamic radiation (L)	HP:0004349	Reduced bone mineral density	6	0.000297069	0.00102193	0.290694	0.771311	0.155547	0.7726	0.998568
PGS001664	WA ICVF in tract anterior thalamic radiation (R)	HP:0004349	Reduced bone mineral density	6	-0.000143945	0.00102734	-0.140114	0.888582	0.152806	0.8853	0.998568
PGS001665	WA ICVF in tract cingulate gyrus part of cingulum (L)	HP:0004349	Reduced bone mineral density	6	0.000615176	0.0010336	0.59518	0.55178	0.166942	0.5484	0.998568
PGS001666	WA ICVF in tract cingulate gyrus part of cingulum (R)	HP:0004349	Reduced bone mineral density	6	0.000845882	0.00101605	0.832524	0.405197	0.181254	0.4094	0.998568
PGS001667	WA ICVF in tract corticospinal tract (L)	HP:0004349	Reduced bone mineral density	6	0.000433739	0.00102469	0.42329	0.672122	0.159547	0.6686	0.998568
PGS001668	WA ICVF in tract corticospinal tract (R)	HP:0004349	Reduced bone mineral density	6	0.000442965	0.00102951	0.43027	0.667039	0.159798	0.6634	0.998568
PGS001669	WA ICVF in tract forceps major	HP:0004349	Reduced bone mineral density	6	-0.000328388	0.00102659	-0.319883	0.749085	0.1563	0.7517	0.998568
PGS001670	WA ICVF in tract forceps minor	HP:0004349	Reduced bone mineral density	6	2.16739e-05	0.00102669	0.0211105	0.983159	0.151995	0.9831	0.998568
PGS001671	WA ICVF in tract inferior fronto-occipital fasciculus (L)	HP:0004349	Reduced bone mineral density	6	-0.000132931	0.00102424	-0.129786	0.896747	0.152688	0.8992	0.998568
PGS001672	WA ICVF in tract inferior fronto-occipital fasciculus (R)	HP:0004349	Reduced bone mineral density	6	-0.000998956	0.0010308	-0.969105	0.332592	0.191644	0.3401	0.998568
PGS001673	WA ICVF in tract inferior longitudinal fasciculus (L)	HP:0004349	Reduced bone mineral density	6	-0.000456085	0.00102881	-0.443312	0.657581	0.16028	0.6574	0.998568
PGS001674	WA ICVF in tract inferior longitudinal fasciculus (R)	HP:0004349	Reduced bone mineral density	6	-0.00120257	0.0010374	-1.15922	0.246482	0.208725	0.2379	0.998568
PGS001675	WA ICVF in tract medial lemniscus (L)	HP:0004349	Reduced bone mineral density	6	0.00053194	0.00100896	0.527217	0.598092	0.16372	0.5879	0.998568
PGS001676	WA ICVF in tract medial lemniscus (R)	HP:0004349	Reduced bone mineral density	6	0.000336809	0.00101902	0.330521	0.741036	0.156592	0.7466	0.998568
PGS001677	WA ICVF in tract middle cerebellar peduncle	HP:0004349	Reduced bone mineral density	6	0.000912972	0.00102154	0.893724	0.37156	0.185715	0.3736	0.998568
PGS001678	WA ICVF in tract parahippocampal part of cingulum (L)	HP:0004349	Reduced bone mineral density	6	-0.000134949	0.00101713	-0.132675	0.894461	0.15272	0.894	0.998568
PGS001679	WA ICVF in tract parahippocampal part of cingulum (R)	HP:0004349	Reduced bone mineral density	6	-0.000181417	0.00101658	-0.178459	0.858378	0.153322	0.8602	0.998568
PGS001680	WA ICVF in tract posterior thalamic radiation (L)	HP:0004349	Reduced bone mineral density	6	0.000176858	0.00103454	0.170953	0.864275	0.153211	0.8678	0.998568
PGS001681	WA ICVF in tract posterior thalamic radiation (R)	HP:0004349	Reduced bone mineral density	6	0.000229609	0.00102898	0.223142	0.823444	0.15408	0.8246	0.998568
PGS001682	WA ICVF in tract superior longitudinal fasciculus (L)	HP:0004349	Reduced bone mineral density	6	0.000895849	0.00104295	0.858956	0.390452	0.183142	0.3992	0.998568
PGS001683	WA ICVF in tract superior longitudinal fasciculus (R)	HP:0004349	Reduced bone mineral density	6	4.5232e-05	0.00103767	0.04359	0.965235	0.152056	0.9668	0.998568
PGS001684	WA ICVF in tract superior thalamic radiation (L)	HP:0004349	Reduced bone mineral density	6	0.000621076	0.00103437	0.600441	0.54827	0.167208	0.5462	0.998568
PGS001685	WA ICVF in tract superior thalamic radiation (R)	HP:0004349	Reduced bone mineral density	6	-0.000343351	0.00102752	-0.334155	0.738292	0.156694	0.7447	0.998568
PGS001686	WA ICVF in tract uncinate fasciculus (L)	HP:0004349	Reduced bone mineral density	6	0.000444132	0.00102377	0.433821	0.664458	0.159928	0.664	0.998568
PGS001687	WA ICVF in tract uncinate fasciculus (R)	HP:0004349	Reduced bone mineral density	6	-0.000624471	0.00102416	-0.609739	0.542093	0.167683	0.5466	0.998568
PGS001688	WA ISOVF in tract acoustic radiation (L)	HP:0004349	Reduced bone mineral density	6	0.000377052	0.00103589	0.363987	0.7159	0.157574	0.7121	0.998568
PGS001689	WA ISOVF in tract acoustic radiation (R)	HP:0004349	Reduced bone mineral density	6	0.000925559	0.00103056	0.898115	0.369216	0.186047	0.3678	0.998568
PGS001690	WA ISOVF in tract anterior thalamic radiation (R)	HP:0004349	Reduced bone mineral density	6	0.000612499	0.00105221	0.582106	0.560551	0.166292	0.5646	0.998568
PGS001691	WA ISOVF in tract cingulate gyrus part of cingulum (L)	HP:0004349	Reduced bone mineral density	6	0.000756726	0.00103189	0.733342	0.463422	0.174695	0.4616	0.998568
PGS001692	WA ISOVF in tract cingulate gyrus part of cingulum (R)	HP:0004349	Reduced bone mineral density	6	-0.000565329	0.00103959	-0.543798	0.586631	0.16447	0.584	0.998568
PGS001693	WA ISOVF in tract inferior fronto-occipital fasciculus (L)	HP:0004349	Reduced bone mineral density	6	0.000985163	0.00102988	0.956576	0.338879	0.190626	0.3392	0.998568
PGS001694	WA ISOVF in tract inferior fronto-occipital fasciculus (R)	HP:0004349	Reduced bone mineral density	6	0.000303452	0.00103827	0.292267	0.770108	0.155585	0.7661	0.998568
PGS001695	WA ISOVF in tract inferior longitudinal fasciculus (L)	HP:0004349	Reduced bone mineral density	6	0.000312807	0.00103229	0.303023	0.761899	0.155856	0.7634	0.998568
PGS001696	WA ISOVF in tract inferior longitudinal fasciculus (R)	HP:0004349	Reduced bone mineral density	6	0.0014355	0.00102168	1.40504	0.160141	0.235322	0.1683	0.998568
PGS001697	WA ISOVF in tract posterior thalamic radiation (R)	HP:0004349	Reduced bone mineral density	6	-0.000396774	0.00103216	-0.384412	0.700708	0.15822	0.7005	0.998568
PGS001698	WA ISOVF in tract superior longitudinal fasciculus (L)	HP:0004349	Reduced bone mineral density	6	0.000969427	0.00103197	0.939393	0.347625	0.18925	0.3524	0.998568
PGS001699	WA ISOVF in tract superior longitudinal fasciculus (R)	HP:0004349	Reduced bone mineral density	6	0.00039584	0.00104241	0.379737	0.704175	0.158069	0.7074	0.998568
PGS001701	WA ISOVF in tract superior thalamic radiation (R)	HP:0004349	Reduced bone mineral density	6	0.00176834	0.00103521	1.7082	0.0877305	0.27512	0.0857	0.998568
PGS001702	WA ISOVF in tract uncinate fasciculus (L)	HP:0004349	Reduced bone mineral density	6	-0.00025868	0.00102727	-0.251815	0.801206	0.154656	0.7937	0.998568
PGS001703	WA ISOVF in tract uncinate fasciculus (R)	HP:0004349	Reduced bone mineral density	6	0.000549814	0.0010076	0.545668	0.585346	0.164556	0.5913	0.998568
PGS001704	WA L1 in tract forceps minor	HP:0004349	Reduced bone mineral density	6	0.000500082	0.00102224	0.489203	0.624744	0.162087	0.6159	0.998568
PGS001705	WA L1 in tract inferior fronto-occipital fasciculus (L)	HP:0004349	Reduced bone mineral density	6	0.000401598	0.00105666	0.380062	0.703933	0.158079	0.7062	0.998568
PGS001706	WA L1 in tract inferior fronto-occipital fasciculus (R)	HP:0004349	Reduced bone mineral density	6	0.000748293	0.00102087	0.732992	0.463636	0.174673	0.4636	0.998568
PGS001707	WA L1 in tract inferior longitudinal fasciculus (L)	HP:0004349	Reduced bone mineral density	6	-0.000387971	0.00104512	-0.371222	0.710505	0.157799	0.7104	0.998568
PGS001708	WA L1 in tract inferior longitudinal fasciculus (R)	HP:0004349	Reduced bone mineral density	6	0.000534212	0.00101826	0.524633	0.599887	0.163605	0.6029	0.998568
PGS001709	WA L1 in tract superior longitudinal fasciculus (L)	HP:0004349	Reduced bone mineral density	6	5.42879e-05	0.00103152	0.0526291	0.958032	0.152093	0.9579	0.998568
PGS001710	WA L1 in tract superior longitudinal fasciculus (R)	HP:0004349	Reduced bone mineral density	6	0.000475082	0.00101358	0.46872	0.639313	0.161259	0.6392	0.998568
PGS001711	WA L1 in tract superior thalamic radiation (L)	HP:0004349	Reduced bone mineral density	6	0.00217276	0.0010357	2.09786	0.0360237	0.337592	0.0331	0.998568
PGS001712	WA L1 in tract superior thalamic radiation (R)	HP:0004349	Reduced bone mineral density	6	5.2802e-05	0.00102889	0.0513193	0.959075	0.152087	0.9598	0.998568
PGS001713	WA L1 in tract uncinate fasciculus (L)	HP:0004349	Reduced bone mineral density	6	-0.000672609	0.00103093	-0.65243	0.514187	0.169959	0.5128	0.998568
PGS001714	WA L2 in tract acoustic radiation (R)	HP:0004349	Reduced bone mineral density	6	0.000776657	0.00104569	0.742719	0.457726	0.17528	0.4528	0.998568
PGS001715	WA L2 in tract anterior thalamic radiation (L)	HP:0004349	Reduced bone mineral density	6	0.000491708	0.00103604	0.474605	0.635113	0.161493	0.6397	0.998568
PGS001716	WA L2 in tract anterior thalamic radiation (R)	HP:0004349	Reduced bone mineral density	6	0.000754382	0.00104311	0.723206	0.469625	0.174071	0.465	0.998568
PGS001718	WA L2 in tract cingulate gyrus part of cingulum (R)	HP:0004349	Reduced bone mineral density	6	-0.000457653	0.00101854	-0.449324	0.653239	0.160506	0.6418	0.998568
PGS001719	WA L2 in tract forceps major	HP:0004349	Reduced bone mineral density	6	0.000757476	0.00104235	0.7267	0.467482	0.174285	0.4764	0.998568
PGS001720	WA L2 in tract forceps minor	HP:0004349	Reduced bone mineral density	6	0.000355769	0.00102458	0.347235	0.728445	0.157071	0.7267	0.998568
PGS001721	WA L2 in tract inferior fronto-occipital fasciculus (L)	HP:0004349	Reduced bone mineral density	6	-0.000147513	0.0010386	-0.14203	0.887068	0.152829	0.8922	0.998568
PGS001722	WA L2 in tract inferior fronto-occipital fasciculus (R)	HP:0004349	Reduced bone mineral density	6	0.000740749	0.00103561	0.715281	0.474506	0.17359	0.4737	0.998568
PGS001723	WA L2 in tract inferior longitudinal fasciculus (L)	HP:0004349	Reduced bone mineral density	6	-0.000957794	0.00104373	-0.917663	0.358889	0.187546	0.3538	0.998568
PGS001724	WA L2 in tract inferior longitudinal fasciculus (R)	HP:0004349	Reduced bone mineral density	6	-0.000249804	0.00104064	-0.240049	0.810313	0.154411	0.81	0.998568
PGS001725	WA L2 in tract superior longitudinal fasciculus (L)	HP:0004349	Reduced bone mineral density	6	0.000458426	0.00103445	0.443157	0.657693	0.160274	0.6552	0.998568
PGS001726	WA L2 in tract superior thalamic radiation (L)	HP:0004349	Reduced bone mineral density	6	0.00217646	0.00103737	2.09806	0.0360059	0.337627	0.036	0.998568
PGS001727	WA L2 in tract uncinate fasciculus (L)	HP:0004349	Reduced bone mineral density	6	-0.00075682	0.00103589	-0.7306	0.465096	0.174525	0.4669	0.998568
PGS001728	WA L2 in tract uncinate fasciculus (R)	HP:0004349	Reduced bone mineral density	6	0.000375838	0.00102252	0.367561	0.713234	0.157684	0.7179	0.998568
PGS001729	WA L3 in tract acoustic radiation (R)	HP:0004349	Reduced bone mineral density	6	0.000110062	0.0010354	0.106299	0.915354	0.152454	0.9154	0.998568
PGS001730	WA L3 in tract anterior thalamic radiation (L)	HP:0004349	Reduced bone mineral density	6	0.000473939	0.00103164	0.459404	0.645986	0.160893	0.6499	0.998568
PGS001731	WA L3 in tract anterior thalamic radiation (R)	HP:0004349	Reduced bone mineral density	6	0.00060517	0.00103154	0.586665	0.557485	0.166517	0.5497	0.998568
PGS001732	WA L3 in tract cingulate gyrus part of cingulum (L)	HP:0004349	Reduced bone mineral density	6	0.000763175	0.00104082	0.733242	0.463483	0.174689	0.4622	0.998568
PGS001733	WA L3 in tract cingulate gyrus part of cingulum (R)	HP:0004349	Reduced bone mineral density	6	2.81395e-05	0.00101444	0.0277389	0.977873	0.152009	0.9765	0.998568
PGS001734	WA L3 in tract forceps minor	HP:0004349	Reduced bone mineral density	6	-5.74422e-05	0.00103392	-0.0555579	0.955699	0.152107	0.9557	0.998568
PGS001735	WA L3 in tract inferior fronto-occipital fasciculus (L)	HP:0004349	Reduced bone mineral density	6	-0.000708026	0.00104118	-0.680025	0.496555	0.171512	0.4956	0.998568
PGS001736	WA L3 in tract inferior fronto-occipital fasciculus (R)	HP:0004349	Reduced bone mineral density	6	8.59292e-06	0.00103754	0.00828206	0.993393	0.151979	0.9936	0.998568
PGS001737	WA L3 in tract inferior longitudinal fasciculus (L)	HP:0004349	Reduced bone mineral density	6	-0.000760894	0.00104138	-0.730657	0.465061	0.174529	0.4716	0.998568
PGS001738	WA L3 in tract inferior longitudinal fasciculus (R)	HP:0004349	Reduced bone mineral density	6	-0.000766075	0.00102926	-0.744297	0.456771	0.175379	0.4572	0.998568
PGS001739	WA L3 in tract superior longitudinal fasciculus (L)	HP:0004349	Reduced bone mineral density	6	-2.57669e-05	0.00103657	-0.0248578	0.980171	0.152002	0.9796	0.998568
PGS001740	WA L3 in tract superior thalamic radiation (L)	HP:0004349	Reduced bone mineral density	6	0.00100331	0.0010416	0.963237	0.335527	0.191165	0.3353	0.998568
PGS001741	WA L3 in tract superior thalamic radiation (R)	HP:0004349	Reduced bone mineral density	6	0.00180881	0.00102842	1.75883	0.0787358	0.282518	0.0785	0.998568
PGS001742	WA L3 in tract uncinate fasciculus (L)	HP:0004349	Reduced bone mineral density	6	-0.000514041	0.001044	-0.492379	0.622497	0.162219	0.6136	0.998568
PGS001743	WA L3 in tract uncinate fasciculus (R)	HP:0004349	Reduced bone mineral density	6	0.000397098	0.00101929	0.389582	0.696881	0.158389	0.6972	0.998568
PGS001744	WA MD in tract acoustic radiation (R)	HP:0004349	Reduced bone mineral density	6	3.32435e-05	0.00104834	0.0317106	0.974706	0.152019	0.9734	0.998568
PGS001745	WA MD in tract anterior thalamic radiation (L)	HP:0004349	Reduced bone mineral density	6	0.000504358	0.00103281	0.488336	0.625357	0.162052	0.6246	0.998568
PGS001746	WA MD in tract cingulate gyrus part of cingulum (L)	HP:0004349	Reduced bone mineral density	6	0.000894204	0.00103572	0.863361	0.388027	0.183462	0.392	0.998568
PGS001747	WA MD in tract cingulate gyrus part of cingulum (R)	HP:0004349	Reduced bone mineral density	6	0.000778276	0.00102718	0.757681	0.448717	0.176228	0.4485	0.998568
PGS001748	WA MD in tract forceps major	HP:0004349	Reduced bone mineral density	6	0.00023355	0.00103663	0.225299	0.821766	0.154121	0.8133	0.998568
PGS001749	WA MD in tract forceps minor	HP:0004349	Reduced bone mineral density	6	0.000425865	0.00101913	0.417873	0.676078	0.159354	0.6754	0.998568
PGS001750	WA MD in tract inferior fronto-occipital fasciculus (L)	HP:0004349	Reduced bone mineral density	6	-0.00025333	0.00104992	-0.241284	0.809356	0.154436	0.8067	0.998568
PGS001751	WA MD in tract inferior fronto-occipital fasciculus (R)	HP:0004349	Reduced bone mineral density	6	0.000240361	0.00102476	0.234554	0.814576	0.154301	0.819	0.998568
PGS001752	WA MD in tract inferior longitudinal fasciculus (L)	HP:0004349	Reduced bone mineral density	6	-0.000617645	0.00104339	-0.591959	0.553935	0.166781	0.5497	0.998568
PGS001753	WA MD in tract inferior longitudinal fasciculus (R)	HP:0004349	Reduced bone mineral density	6	-0.000569684	0.00103065	-0.552745	0.58049	0.164884	0.5798	0.998568
PGS001754	WA MD in tract superior longitudinal fasciculus (L)	HP:0004349	Reduced bone mineral density	6	-8.10906e-05	0.00102724	-0.07894	0.937087	0.15224	0.9379	0.998568
PGS001755	WA MD in tract superior thalamic radiation (L)	HP:0004349	Reduced bone mineral density	6	0.00182717	0.00102438	1.78369	0.074602	0.28623	0.0749	0.998568
PGS001756	WA MD in tract superior thalamic radiation (R)	HP:0004349	Reduced bone mineral density	6	0.00114645	0.00103633	1.10626	0.268727	0.203661	0.2676	0.998568
PGS001757	WA MD in tract uncinate fasciculus (L)	HP:0004349	Reduced bone mineral density	6	-0.000346373	0.00103561	-0.334462	0.73806	0.156703	0.7417	0.998568
PGS001758	WA MD in tract uncinate fasciculus (R)	HP:0004349	Reduced bone mineral density	6	0.000391632	0.00102362	0.382594	0.702055	0.158161	0.7148	0.998568
PGS001759	WA MO in tract forceps minor	HP:0004349	Reduced bone mineral density	6	3.06947e-05	0.00104324	0.0294226	0.97653	0.152013	0.9772	0.998568
PGS001760	WA MO in tract medial lemniscus (R)	HP:0004349	Reduced bone mineral density	6	0.000536688	0.00102223	0.52502	0.599619	0.163622	0.6023	0.998568
PGS001761	WA MO in tract middle cerebellar peduncle	HP:0004349	Reduced bone mineral density	6	-0.00118541	0.00102923	-1.15174	0.249544	0.207995	0.2503	0.998568
PGS001762	WA MO in tract posterior thalamic radiation (L)	HP:0004349	Reduced bone mineral density	6	0.00174235	0.00104792	1.66267	0.0965112	0.26865	0.1023	0.998568
PGS001763	WA MO in tract posterior thalamic radiation (R)	HP:0004349	Reduced bone mineral density	6	-0.000436634	0.00104307	-0.418603	0.675545	0.15938	0.668	0.998568
PGS001764	WA MO in tract superior longitudinal fasciculus (L)	HP:0004349	Reduced bone mineral density	6	-0.000232797	0.00102512	-0.227091	0.820372	0.154155	0.8191	0.998568
PGS001765	WA MO in tract superior thalamic radiation (R)	HP:0004349	Reduced bone mineral density	6	0.0008302	0.00103818	0.79967	0.423982	0.178989	0.4272	0.998568
PGS001766	WA OD in tract corticospinal tract (L)	HP:0004349	Reduced bone mineral density	6	0.00159735	0.00102101	1.56448	0.11784	0.25529	0.1163	0.998568
PGS001767	WA OD in tract inferior longitudinal fasciculus (R)	HP:0004349	Reduced bone mineral density	6	-0.00166391	0.0010432	-1.595	0.110847	0.259356	0.1157	0.998568
PGS001768	WA OD in tract medial lemniscus (L)	HP:0004349	Reduced bone mineral density	6	0.00103873	0.00102322	1.01515	0.310136	0.195502	0.3103	0.998568
PGS001769	WA OD in tract superior longitudinal fasciculus (L)	HP:0004349	Reduced bone mineral density	6	-0.000404261	0.00104585	-0.386538	0.699133	0.158289	0.7011	0.998568
PGS001770	WA OD in tract superior longitudinal fasciculus (R)	HP:0004349	Reduced bone mineral density	6	0.000556827	0.00103152	0.53981	0.589379	0.164287	0.5896	0.998568
PGS001771	WA OD in tract superior thalamic radiation (R)	HP:0004349	Reduced bone mineral density	6	0.0012041	0.00102376	1.17616	0.23965	0.210394	0.2372	0.998568
PGS001772	ZEBRA antigen for Epstein-Barr Virus	HP:0004349	Reduced bone mineral density	6	0.000639651	0.00105317	0.607358	0.543672	0.167561	0.5534	0.998568
PGS001773	Moderate-to-severe atopic dermatitis	HP:0004349	Reduced bone mineral density	6	-0.00225544	0.00102731	-2.19548	0.0282257	0.355234	0.0288	0.998568
PGS001779	Brugada syndrome	HP:0004349	Reduced bone mineral density	6	0.00214395	0.00104685	2.048	0.0406698	0.32889	0.0412	0.998568
PGS001784	Abdominal aortic aneurysm	HP:0004349	Reduced bone mineral density	6	0.000699571	0.00102024	0.685692	0.492974	0.171839	0.4943	0.998568
PGS001785	Acute appendicitis	HP:0004349	Reduced bone mineral density	6	-9.29918e-05	0.00101334	-0.0917675	0.926891	0.152332	0.9291	0.998568
PGS001786	Appendectomy	HP:0004349	Reduced bone mineral density	6	0.000574696	0.00102342	0.561544	0.57448	0.165299	0.5742	0.998568
PGS001788	Chronic obstructive pulmonary disease	HP:0004349	Reduced bone mineral density	6	8.73762e-05	0.00103416	0.0844902	0.932674	0.152278	0.9357	0.998568
PGS001790	Heart Failure	HP:0004349	Reduced bone mineral density	6	-0.000558258	0.00102623	-0.543989	0.5865	0.164479	0.5862	0.998568
PGS001791	Idiopathic pulmonary fibrosis	HP:0004349	Reduced bone mineral density	6	0.00121256	0.00104482	1.16055	0.245941	0.208855	0.2358	0.998568
PGS001792	Primary open-angle glaucoma	HP:0004349	Reduced bone mineral density	6	0.000291523	0.00101061	0.288463	0.773018	0.155492	0.7786	0.998568
PGS001795	Uterine cancer	HP:0004349	Reduced bone mineral density	6	-0.000762137	0.00105289	-0.72385	0.469229	0.174111	0.4586	0.998568
PGS001800	Forced expiratory volume (FEV1)	HP:0004349	Reduced bone mineral density	6	-0.00106874	0.00105314	-1.01481	0.310299	0.195473	0.3034	0.998568
PGS001801	FEV1/FVC ratio	HP:0004349	Reduced bone mineral density	6	-0.00220922	0.00105441	-2.09522	0.0362575	0.337126	0.034	0.998568
PGS001810	Polycythemia vera	HP:0004349	Reduced bone mineral density	6	0.00221188	0.000996392	2.21989	0.0265207	0.359769	0.0242	0.998568
PGS001852	Duodenitis	HP:0004349	Reduced bone mineral density	6	-0.000762933	0.00103458	-0.737434	0.460932	0.174949	0.4617	0.998568
PGS001879	Ganglion and cyst of synovium, tendon, and bursa	HP:0004349	Reduced bone mineral density	6	0.0012745	0.00101726	1.25287	0.210375	0.218258	0.2117	0.998568
PGS001985	logMAR in round (left/right)	HP:0004349	Reduced bone mineral density	6	-0.000598092	0.00104206	-0.573955	0.566053	0.165894	0.5586	0.998568
PGS002019	Benign neoplasm of colon	HP:0004349	Reduced bone mineral density	6	7.20841e-05	0.00105949	0.0680367	0.945762	0.152172	0.9435	0.998568
PGS002020	Benign neoplasm of other parts of digestive system	HP:0004349	Reduced bone mineral density	6	-0.000230777	0.00103371	-0.223251	0.823359	0.154082	0.8265	0.998568
PGS002022	Nontoxic multinodular goiter	HP:0004349	Reduced bone mineral density	6	-0.00160162	0.00102591	-1.56117	0.118618	0.254854	0.1196	0.998568
PGS002023	Thyrotoxicosis with or without goiter	HP:0004349	Reduced bone mineral density	6	0.000243871	0.00104512	0.233344	0.815515	0.154277	0.8194	0.998568
PGS002025	Type 1 diabetes	HP:0004349	Reduced bone mineral density	6	0.000375333	0.0010167	0.369169	0.712035	0.157735	0.712	0.998568
PGS002028	Hypoglycemia	HP:0004349	Reduced bone mineral density	6	1.2281e-05	0.00101242	0.0121303	0.990323	0.151982	0.99	0.998568
PGS002029	Disorders of lipoid metabolism	HP:0004349	Reduced bone mineral density	6	0.000807946	0.00101004	0.799912	0.423842	0.179006	0.42	0.998568
PGS002031	Disorders of iron metabolism	HP:0004349	Reduced bone mineral density	6	0.00161538	0.00101752	1.58756	0.11252	0.258358	0.0547	0.998568
PGS002032	Disorders of bilirubin excretion	HP:0004349	Reduced bone mineral density	6	0.000983176	0.00104666	0.939347	0.347648	0.189246	0.3558	0.998568
PGS002033	Overweight, obesity and other hyperalimentation	HP:0004349	Reduced bone mineral density	6	0.000784685	0.00102702	0.764039	0.44492	0.176636	0.4494	0.998568
PGS002034	Congenital deficiency of other clotting factors (including factor VII)	HP:0004349	Reduced bone mineral density	6	9.33775e-05	0.00102959	0.0906935	0.927744	0.152324	0.9345	0.998568
PGS002035	Dementias	HP:0004349	Reduced bone mineral density	6	-0.000135307	0.00106854	-0.126629	0.899245	0.152654	0.8814	0.998568
PGS002039	Other peripheral nerve disorders	HP:0004349	Reduced bone mineral density	6	0.00160203	0.00101859	1.5728	0.115898	0.256392	0.1086	0.998568
PGS002040	Retinal detachments and defects	HP:0004349	Reduced bone mineral density	6	-0.000356619	0.00102174	-0.349032	0.727097	0.157123	0.721	0.998568
PGS002041	Macular degeneration (senile) of retina NOS	HP:0004349	Reduced bone mineral density	6	-0.00172945	0.0010232	-1.69023	0.0911152	0.272546	0.0941	0.998568
PGS002042	Corneal dystrophy	HP:0004349	Reduced bone mineral density	6	-0.00124027	0.00102846	-1.20594	0.22796	0.213389	0.1948	0.998568
PGS002044	Cataract	HP:0004349	Reduced bone mineral density	6	6.09074e-05	0.00103089	0.0590822	0.952892	0.152124	0.9527	0.998568
PGS002045	Inflammation of the eye	HP:0004349	Reduced bone mineral density	6	0.000698969	0.00102529	0.681727	0.495479	0.17161	0.4934	0.998568
PGS002046	Otosclerosis	HP:0004349	Reduced bone mineral density	6	-0.000700408	0.00104556	-0.669887	0.502995	0.170934	0.5029	0.998568
PGS002049	Pulmonary heart disease	HP:0004349	Reduced bone mineral density	6	-0.00131828	0.00102831	-1.28198	0.199974	0.221372	0.2018	0.998568
PGS002050	Atrial fibrillation and flutter	HP:0004349	Reduced bone mineral density	6	0.000876505	0.00105186	0.833291	0.404765	0.181308	0.4092	0.998568
PGS002051	Congestive heart failure; nonhypertensive	HP:0004349	Reduced bone mineral density	6	0.000798418	0.00105266	0.758475	0.448242	0.176279	0.4412	0.998568
PGS002052	Occlusion and stenosis of precerebral arteries	HP:0004349	Reduced bone mineral density	6	0.000743477	0.00103549	0.717994	0.472832	0.173754	0.4703	0.998568
PGS002053	Cerebrovascular disease	HP:0004349	Reduced bone mineral density	6	0.000107416	0.00104464	0.102826	0.91811	0.152423	0.9244	0.998568
PGS002055	Peripheral vascular disease, unspecified	HP:0004349	Reduced bone mineral density	6	0.000977028	0.00101765	0.960079	0.337113	0.190909	0.3327	0.998568
PGS002056	Phlebitis and thrombophlebitis	HP:0004349	Reduced bone mineral density	6	-0.000256446	0.00101378	-0.252959	0.800322	0.15468	0.7886	0.998568
PGS002057	Varicose veins	HP:0004349	Reduced bone mineral density	6	0.00055267	0.00103922	0.53181	0.594907	0.163925	0.594	0.998568
PGS002058	Hemorrhoids	HP:0004349	Reduced bone mineral density	6	0.00122528	0.00104764	1.16957	0.242293	0.209742	0.2439	0.998568
PGS002059	Circulatory disease NEC	HP:0004349	Reduced bone mineral density	6	0.00041723	0.00102045	0.408867	0.682674	0.159039	0.6827	0.998568
PGS002060	Nasal polyps	HP:0004349	Reduced bone mineral density	6	0.000170473	0.00103099	0.165348	0.868684	0.153131	0.8743	0.998568
PGS002062	Chronic airway obstruction	HP:0004349	Reduced bone mineral density	6	0.00078772	0.00103086	0.764141	0.444859	0.176643	0.4495	0.998568
PGS002063	Esophagitis, GERD and related diseases	HP:0004349	Reduced bone mineral density	6	0.0016932	0.00102783	1.64736	0.0996177	0.266514	0.0977	0.998568
PGS002064	Appendiceal conditions	HP:0004349	Reduced bone mineral density	6	-0.000407061	0.00103273	-0.394158	0.6935	0.15854	0.6896	0.998568
PGS002065	Inguinal hernia	HP:0004349	Reduced bone mineral density	6	0.00138946	0.00103877	1.33761	0.181153	0.22752	0.1827	0.998568
PGS002066	Ulcerative colitis	HP:0004349	Reduced bone mineral density	6	0.000151457	0.00102691	0.147489	0.882759	0.152895	0.88	0.998568
PGS002067	Celiac disease	HP:0004349	Reduced bone mineral density	6	-0.00139245	0.0010255	-1.35783	0.174648	0.22982	0.1691	0.998568
PGS002068	Diverticulosis	HP:0004349	Reduced bone mineral density	6	-2.20623e-05	0.00105793	-0.0208542	0.983364	0.151995	0.9833	0.998568
PGS002069	Functional digestive disorders	HP:0004349	Reduced bone mineral density	6	0.00158483	0.00104251	1.5202	0.128595	0.24953	0.1266	0.998568
PGS002070	Anal and rectal polyp	HP:0004349	Reduced bone mineral density	6	0.0014747	0.00102543	1.43813	0.150529	0.239291	0.1487	0.998568
PGS002071	Other chronic nonalcoholic liver disease	HP:0004349	Reduced bone mineral density	6	0.00209247	0.00103847	2.01496	0.044022	0.323237	0.0462	0.998568
PGS002072	Cholelithiasis and cholecystitis	HP:0004349	Reduced bone mineral density	6	0.000480717	0.00102523	0.468887	0.639194	0.161265	0.6378	0.998568
PGS002073	Other biliary tract disease	HP:0004349	Reduced bone mineral density	6	0.000450231	0.00102778	0.438062	0.661381	0.160084	0.6558	0.998568
PGS002074	Hematuria	HP:0004349	Reduced bone mineral density	6	0.000851022	0.00103478	0.822422	0.41092	0.180548	0.4132	0.998568
PGS002075	Urinary calculus	HP:0004349	Reduced bone mineral density	6	0.000986536	0.00102643	0.961129	0.336586	0.190994	0.3337	0.998568
PGS002076	Hyperplasia of prostate	HP:0004349	Reduced bone mineral density	6	0.000191702	0.00103389	0.185419	0.852916	0.153429	0.8463	0.998568
PGS002077	Endometriosis	HP:0004349	Reduced bone mineral density	6	0.000977051	0.00105271	0.92813	0.353435	0.188362	0.3594	0.998568
PGS002078	Genital prolapse	HP:0004349	Reduced bone mineral density	6	0.000640411	0.00102017	0.627747	0.53023	0.168624	0.5406	0.998568
PGS002079	Irregular menstrual cycle/bleeding	HP:0004349	Reduced bone mineral density	6	4.59701e-05	0.00104065	0.0441743	0.964769	0.152059	0.9686	0.998568
PGS002080	Rhesus isoimmunization in pregnancy	HP:0004349	Reduced bone mineral density	6	-9.10352e-05	0.00104161	-0.0873987	0.930362	0.152299	0.8674	0.998568
PGS002081	Superficial cellulitis and abscess	HP:0004349	Reduced bone mineral density	6	-0.000520051	0.00103698	-0.501507	0.616061	0.162602	0.6128	0.998568
PGS002082	Lupus (localized and systemic)	HP:0004349	Reduced bone mineral density	6	-0.00170383	0.0010301	-1.65403	0.0982537	0.267443	0.1038	0.998568
PGS002085	Seborrheic keratosis	HP:0004349	Reduced bone mineral density	6	-0.00115523	0.00100661	-1.14764	0.251233	0.207597	0.2486	0.998568
PGS002086	Diseases of hair and hair follicles	HP:0004349	Reduced bone mineral density	6	-0.000430029	0.00104929	-0.409828	0.681969	0.159073	0.6778	0.998568
PGS002087	Sebaceous cyst	HP:0004349	Reduced bone mineral density	6	-0.000472496	0.00106142	-0.445156	0.656248	0.160349	0.6572	0.998568
PGS002088	Rheumatoid arthritis	HP:0004349	Reduced bone mineral density	6	0.0015377	0.00103643	1.48365	0.138035	0.244901	0.1384	0.998568
PGS002089	Ankylosing spondylitis	HP:0004349	Reduced bone mineral density	6	0.000767188	0.00106179	0.722542	0.470033	0.174031	0.538	0.998568
PGS002090	Other arthropathies	HP:0004349	Reduced bone mineral density	6	0.000375454	0.00101534	0.369781	0.711579	0.157754	0.7138	0.998568
PGS002091	Polymyalgia Rheumatica	HP:0004349	Reduced bone mineral density	6	0.00142871	0.0010218	1.39822	0.162177	0.234516	0.156	0.998568
PGS002092	Contracture of palmar fascia [Dupuytren's disease]	HP:0004349	Reduced bone mineral density	6	-3.51966e-06	0.00103558	-0.00339873	0.997289	0.151977	0.9971	0.998568
PGS002093	Hallux valgus (Bunion)	HP:0004349	Reduced bone mineral density	6	0.000151128	0.00103798	0.145598	0.884251	0.152872	0.883	0.998568
PGS002094	Osteoarthrosis	HP:0004349	Reduced bone mineral density	6	0.001749	0.0010294	1.69906	0.08944	0.273807	0.0904	0.998568
PGS002096	Abdominal pain	HP:0004349	Reduced bone mineral density	6	0.00236738	0.00103296	2.29184	0.0220022	0.373427	0.0222	0.998568
PGS002097	Allergy/adverse effect of penicillin	HP:0004349	Reduced bone mineral density	6	0.000426617	0.00103259	0.413154	0.679532	0.159188	0.6815	0.998568
PGS002098	Recent poor appetite or overeating	HP:0004349	Reduced bone mineral density	6	-0.000933797	0.00102656	-0.909639	0.363106	0.186927	0.3641	0.998568
PGS002099	Albumin	HP:0004349	Reduced bone mineral density	6	-0.00107442	0.0010157	-1.05781	0.29025	0.199235	0.2928	0.998568
PGS002100	Ankle spacing width	HP:0004349	Reduced bone mineral density	6	0.00226773	0.00102401	2.21455	0.0268858	0.358772	0.026	0.998568
PGS002101	Apolipoprotein A	HP:0004349	Reduced bone mineral density	6	0.00078188	0.00105031	0.744429	0.456691	0.175387	0.4594	0.998568
PGS002102	Apolipoprotein B	HP:0004349	Reduced bone mineral density	6	0.000263509	0.00104576	0.251979	0.801079	0.154659	0.7974	0.998568
PGS002103	avMSE	HP:0004349	Reduced bone mineral density	6	0.000994587	0.0010218	0.97337	0.330469	0.191994	0.3248	0.998568
PGS002104	Hearing difficulty/problems	HP:0004349	Reduced bone mineral density	6	0.0013872	0.00102839	1.34891	0.177496	0.228801	0.1685	0.998568
PGS002105	Birth weight	HP:0004349	Reduced bone mineral density	6	-0.000756669	0.00102167	-0.74062	0.458997	0.175148	0.4672	0.998568
PGS002106	Calcium	HP:0004349	Reduced bone mineral density	6	0.000854804	0.00104309	0.819491	0.412589	0.180345	0.4159	0.998568
PGS002107	Diagnosed with coeliac disease or gluten sensitivity	HP:0004349	Reduced bone mineral density	6	-0.00133193	0.00103068	-1.29229	0.196382	0.222492	0.199	0.998568
PGS002108	Cholesterol	HP:0004349	Reduced bone mineral density	6	0.00103876	0.00102857	1.0099	0.312646	0.195053	0.3079	0.998568
PGS002109	Hair colour (natural, before greying)	HP:0004349	Reduced bone mineral density	6	0.000135384	0.00103493	0.130815	0.895933	0.152699	0.9008	0.998568
PGS002110	Skin colour	HP:0004349	Reduced bone mineral density	6	-0.000720587	0.00104295	-0.690913	0.489688	0.172143	0.4818	0.998568
PGS002111	Ever depressed for a whole week	HP:0004349	Reduced bone mineral density	6	0.00147579	0.0010414	1.41712	0.15658	0.236761	0.1523	0.998568
PGS002113	Depression possibly related to stressful or traumatic event	HP:0004349	Reduced bone mineral density	6	-0.000310232	0.00102029	-0.304062	0.761107	0.155883	0.7566	0.998568
PGS002115	Alcohol drinker status	HP:0004349	Reduced bone mineral density	6	-0.000649541	0.0010346	-0.627818	0.530184	0.168628	0.5255	0.998568
