## Supplemental Tables for "Complex trait associations in rare diseases and impacts on Mendelian variant interpretation" (part 88 of 96)

### Sheet: TableS2 (continued)
prs_id	prs_desc	hpo_id	hpo_desc	case_n	coef	std_err	z_val	p_val	r_sq	emp_p	fdr
PGS002116	P duration	HP:0004349	Reduced bone mineral density	6	-0.00111365	0.00104904	-1.06159	0.288529	0.199573	0.283	0.998568
PGS002117	PP interval	HP:0004349	Reduced bone mineral density	6	-0.00195737	0.0010309	-1.89871	0.0577244	0.304075	0.0579	0.998568
PGS002118	PQ interval	HP:0004349	Reduced bone mineral density	6	0.000185631	0.00102795	0.180583	0.85671	0.153354	0.8598	0.998568
PGS002119	QT interval	HP:0004349	Reduced bone mineral density	6	-0.00107329	0.00103205	-1.03996	0.298465	0.197654	0.3034	0.998568
PGS002121	RR interval	HP:0004349	Reduced bone mineral density	6	-0.0013192	0.00102797	-1.28331	0.19951	0.221515	0.1938	0.998568
PGS002122	Red blood cell (erythrocyte) distribution width	HP:0004349	Reduced bone mineral density	6	0.000401142	0.00102572	0.391082	0.695772	0.158438	0.6966	0.998568
PGS002123	Red blood cell (erythrocyte) count	HP:0004349	Reduced bone mineral density	6	-0.00115838	0.00102396	-1.13128	0.258052	0.206024	0.2666	0.998568
PGS002124	Ever addicted to any substance or behaviour	HP:0004349	Reduced bone mineral density	6	-0.000555914	0.00101638	-0.546955	0.584461	0.164615	0.589	0.998568
PGS002127	Age at first live birth	HP:0004349	Reduced bone mineral density	6	-0.000921542	0.00102599	-0.8982	0.369171	0.186054	0.372	0.998568
PGS002129	Length of menstrual cycle	HP:0004349	Reduced bone mineral density	6	0.0002685	0.00103815	0.258633	0.795941	0.154803	0.7936	0.998568
PGS002130	Testosterone (female only)	HP:0004349	Reduced bone mineral density	6	-0.00211173	0.00103986	-2.03078	0.0423894	0.325931	0.0411	0.998568
PGS002132	Falls in the last year	HP:0004349	Reduced bone mineral density	6	0.000353368	0.00103668	0.340866	0.733235	0.156885	0.7243	0.998568
PGS002133	Body fat percentage	HP:0004349	Reduced bone mineral density	6	0.00107764	0.00101456	1.06217	0.288267	0.199625	0.2881	0.998568
PGS002135	Fluid intelligence score	HP:0004349	Reduced bone mineral density	6	-0.00165932	0.00103968	-1.596	0.110623	0.259491	0.115	0.998568
PGS002136	Recent feelings of foreboding	HP:0004349	Reduced bone mineral density	6	0.000122753	0.00102347	0.119938	0.904542	0.152584	0.9057	0.998568
PGS002137	Fractured/broken bones in last 5 years	HP:0004349	Reduced bone mineral density	6	0.00144528	0.00102691	1.40741	0.159438	0.235603	0.1613	0.998568
PGS002140	Wears glasses or contact lenses	HP:0004349	Reduced bone mineral density	6	0.00131285	0.0010452	1.25607	0.209216	0.218597	0.201	0.998568
PGS002141	Haematocrit percentage	HP:0004349	Reduced bone mineral density	6	-0.000451594	0.00101958	-0.442921	0.657863	0.160265	0.6591	0.998568
PGS002142	Haemoglobin concentration	HP:0004349	Reduced bone mineral density	6	-0.000410736	0.00101838	-0.403322	0.686748	0.158849	0.6803	0.998568
PGS002143	Hand grip strength (mean of both)	HP:0004349	Reduced bone mineral density	6	0.000956186	0.00102899	0.929248	0.352856	0.18845	0.359	0.998568
PGS002144	Trouble falling asleep	HP:0004349	Reduced bone mineral density	6	0.0018454	0.00103746	1.77876	0.075407	0.28549	0.0775	0.998568
PGS002145	Headaches for 3+ months	HP:0004349	Reduced bone mineral density	6	-7.31151e-05	0.00102036	-0.0716559	0.942882	0.152193	0.9434	0.998568
PGS002146	Standing height	HP:0004349	Reduced bone mineral density	6	0.000367462	0.00102295	0.359218	0.719464	0.157428	0.7175	0.998568
PGS002147	Immature reticulocyte fraction	HP:0004349	Reduced bone mineral density	6	-0.000494952	0.00103285	-0.479209	0.631835	0.161679	0.6293	0.998568
PGS002148	Average total household income before tax	HP:0004349	Reduced bone mineral density	6	-0.000534566	0.00102927	-0.519364	0.603555	0.163373	0.6017	0.998568
PGS002149	Sleeplessness / insomnia	HP:0004349	Reduced bone mineral density	6	0.000320568	0.00104472	0.306847	0.758987	0.155955	0.7555	0.998568
PGS002150	LDL direct	HP:0004349	Reduced bone mineral density	6	0.000459705	0.00103673	0.443417	0.657504	0.160284	0.665	0.998568
PGS002151	Handedness (chirality/laterality)	HP:0004349	Reduced bone mineral density	6	0.0005723	0.00104009	0.550239	0.582208	0.164768	0.5781	0.998568
PGS002152	Alcohol intake frequency	HP:0004349	Reduced bone mineral density	6	0.00142831	0.00103454	1.38063	0.167523	0.232454	0.1599	0.998568
PGS002153	General happiness with own health	HP:0004349	Reduced bone mineral density	6	0.000227499	0.00103159	0.220532	0.825476	0.154031	0.8251	0.998568
PGS002154	General happiness	HP:0004349	Reduced bone mineral density	6	0.00135063	0.00101906	1.32536	0.185179	0.226144	0.1849	0.998568
PGS002155	Ease of skin tanning	HP:0004349	Reduced bone mineral density	6	0.000889394	0.00103051	0.86306	0.388192	0.18344	0.3789	0.998568
PGS002156	Age first had sexual intercourse	HP:0004349	Reduced bone mineral density	6	0.000637358	0.0010264	0.620963	0.534683	0.168267	0.5333	0.998568
PGS002157	Alkaline phosphatase	HP:0004349	Reduced bone mineral density	6	-0.0011961	0.00100862	-1.18589	0.235787	0.211364	0.2393	0.998568
PGS002158	Alanine aminotransferase	HP:0004349	Reduced bone mineral density	6	-0.000844343	0.00101936	-0.82831	0.407578	0.180958	0.4053	0.998568
PGS002159	Aspartate aminotransferase	HP:0004349	Reduced bone mineral density	6	-0.00078287	0.00102694	-0.762336	0.445935	0.176527	0.4463	0.998568
PGS002160	Total bilirubin	HP:0004349	Reduced bone mineral density	6	0.000630628	0.00104061	0.606015	0.544563	0.167492	0.5532	0.998568
PGS002162	Creatinine (enzymatic) in urine	HP:0004349	Reduced bone mineral density	6	-0.000173252	0.00101923	-0.169984	0.865037	0.153197	0.8621	0.998568
PGS002163	Creatinine	HP:0004349	Reduced bone mineral density	6	-1.09248e-05	0.00104704	-0.010434	0.991676	0.151981	0.993	0.998568
PGS002166	QRS duration	HP:0004349	Reduced bone mineral density	6	0.000739999	0.00102872	0.719343	0.472001	0.173836	0.4748	0.998568
PGS002167	Eosinophil percentage	HP:0004349	Reduced bone mineral density	6	0.000307172	0.00103927	0.295566	0.767588	0.155667	0.7707	0.998568
PGS002168	Whole body fat-free mass	HP:0004349	Reduced bone mineral density	6	0.00039989	0.00101922	0.392349	0.694836	0.15848	0.6895	0.998568
PGS002169	Whole body fat mass	HP:0004349	Reduced bone mineral density	6	0.00122282	0.00100746	1.21377	0.224958	0.214188	0.2267	0.998568
PGS002173	Heel bone mineral density (BMD)	HP:0004349	Reduced bone mineral density	6	-0.00173496	0.00106667	-1.62652	0.103973	0.263637	0.1097	0.998568
PGS002174	Heel Broadband ultrasound attenuation, direct entry	HP:0004349	Reduced bone mineral density	6	-0.00180875	0.00106714	-1.69495	0.0902166	0.273219	0.0918	0.998568
PGS002175	Speed of sound through heel	HP:0004349	Reduced bone mineral density	6	-0.00165574	0.00105652	-1.56716	0.11721	0.255645	0.1209	0.998568
PGS002176	Hip circumference	HP:0004349	Reduced bone mineral density	6	1.77684e-05	0.00101929	0.0174321	0.986093	0.151989	0.9852	0.998568
PGS002178	IGF-1	HP:0004349	Reduced bone mineral density	6	0.000590212	0.00102417	0.576285	0.564477	0.166007	0.5634	0.998568
PGS002179	Impedance of whole body	HP:0004349	Reduced bone mineral density	6	-0.000371297	0.00101139	-0.367117	0.713564	0.157671	0.7134	0.998568
PGS002181	Lipoprotein A	HP:0004349	Reduced bone mineral density	6	-0.00122038	0.0010332	-1.18117	0.237656	0.210893	0.2338	0.998568
PGS002182	Gamma glutamyltransferase	HP:0004349	Reduced bone mineral density	6	-5.49366e-05	0.00102563	-0.053564	0.957287	0.152097	0.9588	0.998568
PGS002184	Mean carotid IMT (intima-medial thickness) at 120/150/210/240 degrees	HP:0004349	Reduced bone mineral density	6	0.000651215	0.00104862	0.621018	0.534647	0.16827	0.5448	0.998568
PGS002185	Microalbumin in urine	HP:0004349	Reduced bone mineral density	6	-0.000387897	0.00104864	-0.369904	0.711487	0.157757	0.7115	0.998568
PGS002187	Neutrophil count	HP:0004349	Reduced bone mineral density	6	-0.000592102	0.00101137	-0.585443	0.558306	0.166457	0.5586	0.998568
PGS002188	Platelet crit	HP:0004349	Reduced bone mineral density	6	0.0011051	0.00103512	1.0676	0.285811	0.200113	0.2822	0.998568
PGS002189	Mean platelet (thrombocyte) volume	HP:0004349	Reduced bone mineral density	6	0.000354588	0.00103147	0.343771	0.731049	0.15697	0.7282	0.998568
PGS002190	Platelet distribution width	HP:0004349	Reduced bone mineral density	6	-0.00108293	0.00102305	-1.05852	0.289925	0.199299	0.2874	0.998568
PGS002192	Potassium in urine	HP:0004349	Reduced bone mineral density	6	-0.00129468	0.00104346	-1.24077	0.214815	0.216984	0.2111	0.998568
PGS002193	Pulse rate, automated reading	HP:0004349	Reduced bone mineral density	6	0.00171575	0.00101012	1.69856	0.0895345	0.273735	0.0897	0.998568
PGS002194	Reticulocyte count	HP:0004349	Reduced bone mineral density	6	-0.000561538	0.0010223	-0.549287	0.58286	0.164723	0.5795	0.998568
PGS002195	Sex hormone binding globulin (SHBG)	HP:0004349	Reduced bone mineral density	6	0.000870223	0.00104416	0.83342	0.404692	0.181317	0.4017	0.998568
PGS002196	Sleep duration	HP:0004349	Reduced bone mineral density	6	0.000149597	0.00103591	0.14441	0.885189	0.152857	0.8817	0.998568
PGS002198	Urea	HP:0004349	Reduced bone mineral density	6	-0.000619142	0.00104944	-0.589976	0.555263	0.166682	0.549	0.998568
PGS002199	Ventricular rate	HP:0004349	Reduced bone mineral density	6	0.000669809	0.0010356	0.646784	0.517834	0.169649	0.5173	0.998568
PGS002201	Waist circumference	HP:0004349	Reduced bone mineral density	6	0.00121245	0.00100383	1.20783	0.227234	0.213581	0.2241	0.998568
PGS002202	Whole body water mass	HP:0004349	Reduced bone mineral density	6	0.00034718	0.00102005	0.340356	0.733619	0.156871	0.7323	0.998568
PGS002203	Lymphocyte percentage	HP:0004349	Reduced bone mineral density	6	0.00110051	0.00100782	1.09197	0.274957	0.202335	0.2692	0.998568
PGS002204	Hair/balding pattern	HP:0004349	Reduced bone mineral density	6	-0.000467046	0.00101273	-0.461174	0.644716	0.160962	0.6386	0.998568
PGS002205	Testosterone (male only)	HP:0004349	Reduced bone mineral density	6	-0.000675176	0.00104317	-0.647233	0.517544	0.169674	0.5194	0.998568
PGS002206	Mean corpuscular haemoglobin	HP:0004349	Reduced bone mineral density	6	0.000911391	0.00103055	0.884372	0.376585	0.185013	0.3749	0.998568
PGS002207	Mean corpuscular volume	HP:0004349	Reduced bone mineral density	6	0.000595548	0.00102632	0.580277	0.561783	0.166202	0.5652	0.998568
PGS002208	Monocyte percentage	HP:0004349	Reduced bone mineral density	6	0.0013727	0.00103454	1.32688	0.184677	0.226314	0.1872	0.998568
PGS002209	Morning/evening person (chronotype)	HP:0004349	Reduced bone mineral density	6	0.000941449	0.00103219	0.912086	0.361816	0.187115	0.3597	0.998568
PGS002210	Use of sun/uv protection	HP:0004349	Reduced bone mineral density	6	-0.000542812	0.00102334	-0.53043	0.595863	0.163863	0.594	0.998568
PGS002211	Myopia diagnosis	HP:0004349	Reduced bone mineral density	6	-0.0010956	0.00101468	-1.07975	0.280364	0.201214	0.2707	0.998568
PGS002212	Daytime dozing / sleeping (narcolepsy)	HP:0004349	Reduced bone mineral density	6	0.00039977	0.00102639	0.389492	0.696947	0.158386	0.696	0.998568
PGS002213	Neuroticism score	HP:0004349	Reduced bone mineral density	6	0.000645314	0.00103444	0.623831	0.532799	0.168417	0.5368	0.998568
PGS002214	Neutrophil percentage	HP:0004349	Reduced bone mineral density	6	-0.0013629	0.00101025	-1.34908	0.17744	0.228821	0.1776	0.998568
PGS002216	Phosphate	HP:0004349	Reduced bone mineral density	6	0.00187867	0.00103457	1.81589	0.0695132	0.291114	0.0653	0.998568
PGS002218	Overall health rating	HP:0004349	Reduced bone mineral density	6	0.00105496	0.0010216	1.03265	0.301871	0.197015	0.2998	0.998568
PGS002219	Total protein	HP:0004349	Reduced bone mineral density	6	6.84762e-05	0.00102083	0.0670787	0.946525	0.152166	0.945	0.998568
PGS002221	Mean reticulocyte volume	HP:0004349	Reduced bone mineral density	6	0.00115777	0.00103767	1.11574	0.264647	0.20455	0.2648	0.998568
PGS002222	Ever contemplated self-harm / Recent thoughts of suicide or self-harm	HP:0004349	Reduced bone mineral density	6	8.52171e-06	0.00103617	0.00822425	0.993439	0.151979	0.9939	0.998568
PGS002223	Sensitive stomach	HP:0004349	Reduced bone mineral density	6	0.000617353	0.00100946	0.61157	0.540881	0.167778	0.5395	0.998568
PGS002224	Sitting height	HP:0004349	Reduced bone mineral density	6	0.000179756	0.00103906	0.172999	0.862667	0.153241	0.8599	0.998568
PGS002225	Snoring	HP:0004349	Reduced bone mineral density	6	7.65069e-05	0.00101931	0.0750577	0.940175	0.152214	0.939	0.998568
PGS002226	Sodium in urine	HP:0004349	Reduced bone mineral density	6	-7.2321e-05	0.00102702	-0.0704186	0.943866	0.152186	0.9437	0.998568
PGS002227	Mean sphered cell volume	HP:0004349	Reduced bone mineral density	6	0.00131377	0.00102721	1.27897	0.201032	0.221047	0.2058	0.998568
PGS002229	Urate	HP:0004349	Reduced bone mineral density	6	-0.000702474	0.00104016	-0.67535	0.499519	0.171245	0.4912	0.998568
PGS002230	Water intake	HP:0004349	Reduced bone mineral density	6	0.000461825	0.00101026	0.457135	0.647616	0.160805	0.6508	0.998568
PGS002231	Qualifications (years of education)	HP:0004349	Reduced bone mineral density	6	-0.00100418	0.00102323	-0.981379	0.326506	0.192655	0.3289	0.998568
PGS002232	Stool Frequency	HP:0004349	Reduced bone mineral density	6	-9.78357e-05	0.00102279	-0.0956561	0.923802	0.152363	0.9189	0.998568
PGS002236	Ascending aorta diameter (MRI-derived)	HP:0004349	Reduced bone mineral density	6	-0.0011295	0.00104054	-1.0855	0.27781	0.20174	0.2756	0.998568
PGS002237	Chronic Kidney Disease (stage 3 or greater)	HP:0004349	Reduced bone mineral density	6	-0.000267876	0.00105333	-0.254313	0.799276	0.154709	0.7987	0.998568
PGS002242	Breast cancer	HP:0004349	Reduced bone mineral density	6	0.000885755	0.00103494	0.855854	0.392165	0.182917	0.3905	0.998568
PGS002245	Liver fat (MRI-derived)	HP:0004349	Reduced bone mineral density	6	0.000316771	0.00102548	0.3089	0.757425	0.156008	0.757	0.998568
PGS002247	Melanoma	HP:0004349	Reduced bone mineral density	6	0.000381442	0.00104471	0.365116	0.715057	0.157609	0.7163	0.998568
PGS002248	Childhood asthma	HP:0004349	Reduced bone mineral density	6	-0.00158247	0.00104528	-1.51392	0.130179	0.248728	0.1314	0.998568
PGS002250	Epithelial ovarian cancer	HP:0004349	Reduced bone mineral density	6	0.000264843	0.00104108	0.254392	0.799215	0.154711	0.8048	0.998568
PGS002255	Physical activity (measured)	HP:0004349	Reduced bone mineral density	6	-0.00147229	0.00104145	-1.4137	0.157583	0.236352	0.1572	0.998568
PGS002256	Gestational diabetes mellitus in early pregnancy	HP:0004349	Reduced bone mineral density	6	0.0016336	0.00102358	1.59596	0.110631	0.259486	0.0982	0.998568
PGS002261	Neuroblastoma	HP:0004349	Reduced bone mineral density	6	-0.00218667	0.0010422	-2.09813	0.0359996	0.33764	0.0358	0.998568
PGS002263	Uterine fibroids	HP:0004349	Reduced bone mineral density	6	-9.10506e-05	0.00105309	-0.08646	0.931108	0.152292	0.9283	0.998568
PGS002264	Pancreatic ductal adenocarcinoma	HP:0004349	Reduced bone mineral density	6	0.00154089	0.00102608	1.50172	0.133302	0.247176	0.1252	0.998568
PGS002266	Nonsyndromic cleft lip with or without cleft palate	HP:0004349	Reduced bone mineral density	6	-0.00118557	0.00102219	-1.15983	0.246236	0.208784	0.2405	0.998568
PGS002267	Ascending thoracic aortic diameter	HP:0004349	Reduced bone mineral density	6	0.000370573	0.00103721	0.357278	0.720915	0.15737	0.7235	0.998568
PGS002269	Age-related macular degeneration	HP:0004349	Reduced bone mineral density	6	-0.00163324	0.00102701	-1.59029	0.111903	0.258724	0.1144	0.998568
PGS002271	Mitral valve prolapse	HP:0004349	Reduced bone mineral density	6	0.000332051	0.00103853	0.319733	0.749199	0.156296	0.756	0.998568
PGS002273	COVID-19 infection	HP:0004349	Reduced bone mineral density	6	0.000166578	0.00103814	0.160457	0.872535	0.153064	0.8718	0.998568
PGS002276	QTc duration	HP:0004349	Reduced bone mineral density	6	0.000499865	0.00102236	0.488934	0.624934	0.162076	0.6273	0.998568
PGS002278	Supranormal left ventricular ejection fraction	HP:0004349	Reduced bone mineral density	6	-0.000362141	0.00101986	-0.355087	0.722556	0.157304	0.7276	0.998568
PGS002279	Reduced left ventricular ejection fraction	HP:0004349	Reduced bone mineral density	6	-0.000668583	0.00103679	-0.644859	0.519081	0.169544	0.5171	0.998568
PGS002282	Nonalcoholic fatty liver disease	HP:0004349	Reduced bone mineral density	6	-0.000228335	0.00101988	-0.223885	0.822866	0.154094	0.8262	0.998568
PGS002288	Pelvic organ prolapse	HP:0004349	Reduced bone mineral density	6	-0.000203791	0.00101672	-0.200439	0.841155	0.153674	0.8457	0.998568
PGS002290	Uric acid level	HP:0004349	Reduced bone mineral density	6	0.0006534	0.00104956	0.622546	0.533643	0.16835	0.5311	0.998568
PGS002291	Nasopharyngeal carcinoma	HP:0004349	Reduced bone mineral density	6	2.92073e-05	0.00103854	0.0281235	0.977566	0.15201	0.9778	0.998568
PGS002292	Keratoconus	HP:0004349	Reduced bone mineral density	6	0.000247334	0.00103117	0.239858	0.810461	0.154407	0.8091	0.998568
PGS002295	Insulin growth-like factor-1 level	HP:0004349	Reduced bone mineral density	6	0.00157062	0.00103416	1.51874	0.128963	0.249343	0.1247	0.998568
PGS002298	Esophageal cancer	HP:0004349	Reduced bone mineral density	6	0.0010324	0.00100787	1.02434	0.30578	0.196293	0.3068	0.998568
PGS002299	Gastric cancer	HP:0004349	Reduced bone mineral density	6	0.00144281	0.00102501	1.40761	0.159379	0.235627	0.1587	0.998568
PGS002303	Diffuse large B-cell lymphoma	HP:0004349	Reduced bone mineral density	6	-0.00205876	0.00101784	-2.02267	0.0432191	0.324549	0.0423	0.998568
PGS002304	Follicular lymphoma	HP:0004349	Reduced bone mineral density	6	0.00113311	0.00105004	1.07911	0.280648	0.201156	0.2804	0.998568
PGS002305	Chronic lymphoid leukemia	HP:0004349	Reduced bone mineral density	6	0.00111543	0.00101643	1.0974	0.272578	0.202837	0.2696	0.998568
PGS002309	Number of children ever born	HP:0004349	Reduced bone mineral density	6	0.000803233	0.00101823	0.78885	0.430279	0.178263	0.426	0.998568
PGS002310	Age of Menarche	HP:0004349	Reduced bone mineral density	6	0.000941687	0.00101835	0.92472	0.355206	0.188095	0.3501	0.998568
PGS002311	Asthma	HP:0004349	Reduced bone mineral density	6	-0.000273409	0.00103511	-0.264136	0.791698	0.154924	0.7885	0.998568
PGS002312	Autoimmune disease	HP:0004349	Reduced bone mineral density	6	0.001262	0.00102758	1.22813	0.21952	0.215668	0.2148	0.998568
PGS002314	Balding Type 1	HP:0004349	Reduced bone mineral density	6	-0.000807144	0.0010264	-0.786384	0.431721	0.178099	0.4354	0.998568
PGS002315	Bone Mineral Density	HP:0004349	Reduced bone mineral density	6	-0.00156157	0.00104923	-1.48829	0.136807	0.245483	0.138	0.998568
PGS002316	Cardiovascular disease	HP:0004349	Reduced bone mineral density	6	0.000753935	0.00102634	0.734584	0.462666	0.174772	0.4667	0.998568
PGS002317	Childless	HP:0004349	Reduced bone mineral density	6	-0.000296042	0.00102923	-0.287633	0.773653	0.155472	0.7677	0.998568
PGS002318	Chronotype (morning person)	HP:0004349	Reduced bone mineral density	6	-0.00105489	0.00101904	-1.03518	0.300692	0.197235	0.2997	0.998568
PGS002319	College education	HP:0004349	Reduced bone mineral density	6	-0.00084552	0.00101902	-0.829735	0.406773	0.181058	0.4177	0.998568
PGS002320	Dermatologic diseases	HP:0004349	Reduced bone mineral density	6	0.000462452	0.00103076	0.448649	0.653726	0.160481	0.6619	0.998568
PGS002321	Diabetes (any type)	HP:0004349	Reduced bone mineral density	6	0.00117325	0.00102143	1.14864	0.250821	0.207694	0.2527	0.998568
PGS002323	Eczema	HP:0004349	Reduced bone mineral density	6	0.000932438	0.00104919	0.88872	0.374244	0.185338	0.3706	0.998568
PGS002324	Endocrine and diabetes diseases	HP:0004349	Reduced bone mineral density	6	0.000960293	0.00102886	0.933358	0.35073	0.188773	0.355	0.998568
PGS002325	Eosinophil count	HP:0004349	Reduced bone mineral density	6	0.000838393	0.00103478	0.810213	0.417899	0.179706	0.4264	0.998568
PGS002327	Forced Vital Capacity	HP:0004349	Reduced bone mineral density	6	0.000824777	0.00103941	0.793508	0.427561	0.178575	0.4378	0.998568
PGS002330	Hair Color	HP:0004349	Reduced bone mineral density	6	1.82597e-05	0.00104247	0.0175157	0.986027	0.151989	0.9847	0.998568
PGS002331	HbA1c	HP:0004349	Reduced bone mineral density	6	0.00134349	0.00101274	1.32658	0.184775	0.226281	0.1843	0.998568
PGS002333	High Light Scatter Reticulocyte Count	HP:0004349	Reduced bone mineral density	6	-0.00038341	0.00102158	-0.375313	0.707461	0.157928	0.7079	0.998568
PGS002334	High cholesterol	HP:0004349	Reduced bone mineral density	6	0.00149056	0.00101768	1.46467	0.143145	0.24254	0.1424	0.998568
PGS002336	Hypothyroidism	HP:0004349	Reduced bone mineral density	6	0.00191014	0.00103688	1.8422	0.0655709	0.295169	0.0654	0.998568
PGS002338	Lymphocyte Count	HP:0004349	Reduced bone mineral density	6	0.00135191	0.00103573	1.30527	0.191927	0.223915	0.195	0.998568
PGS002340	Mean Platelet Volume	HP:0004349	Reduced bone mineral density	6	0.000885024	0.00103749	0.853044	0.393721	0.182715	0.3914	0.998568
PGS002341	Monocyte Count	HP:0004349	Reduced bone mineral density	6	0.00217079	0.00103988	2.08754	0.0369465	0.335773	0.0388	0.998568
PGS002342	Neuroticism	HP:0004349	Reduced bone mineral density	6	-0.000576983	0.00103025	-0.560044	0.575503	0.165227	0.5735	0.998568
PGS002343	Platelet count	HP:0004349	Reduced bone mineral density	6	0.000357933	0.00102094	0.350591	0.725927	0.15717	0.7204	0.998568
PGS002344	Psoriasis	HP:0004349	Reduced bone mineral density	6	0.000606172	0.00103251	0.587087	0.557201	0.166538	0.5618	0.998568
PGS002345	Red Blood Cell Count	HP:0004349	Reduced bone mineral density	6	-0.00039777	0.00103826	-0.383111	0.701672	0.158178	0.699	0.998568
PGS002346	Red Blood Cell Distribution Width	HP:0004349	Reduced bone mineral density	6	7.1432e-05	0.00102862	0.0694447	0.944641	0.15218	0.9445	0.998568
PGS002347	Respiratory and ear-nose-throat diseases	HP:0004349	Reduced bone mineral density	6	0.000359799	0.00103317	0.34825	0.727684	0.1571	0.7254	0.998568
PGS002350	Tanning	HP:0004349	Reduced bone mineral density	6	9.73266e-05	0.00104405	0.0932202	0.925737	0.152343	0.9237	0.998568
PGS002351	Thyroid (self-reported conditions)	HP:0004349	Reduced bone mineral density	6	0.00197951	0.00102776	1.92604	0.0542189	0.308479	0.053	0.998568
PGS002357	White Blood Count	HP:0004349	Reduced bone mineral density	6	0.000376104	0.00103747	0.362522	0.716995	0.157529	0.7111	0.998568
PGS002725	Ischemic stroke	HP:0004349	Reduced bone mineral density	6	-0.00115246	0.00103235	-1.11635	0.264387	0.204607	0.2671	0.998568
PGS002726	Multiple sclerosis	HP:0004349	Reduced bone mineral density	6	0.000409131	0.00102878	0.397687	0.690897	0.158658	0.6912	0.998568
PGS002730	LDL lowering in response to statin	HP:0004349	Reduced bone mineral density	6	0.000737654	0.00102766	0.717802	0.47295	0.173743	0.4746	0.998568
PGS002732	Chronic elevation of alanine aminotransferase	HP:0004349	Reduced bone mineral density	6	-0.000329308	0.00100462	-0.327793	0.743097	0.156516	0.7359	0.998568
PGS002737	Endometrial cancer	HP:0004349	Reduced bone mineral density	6	0.000706044	0.00104007	0.678845	0.497303	0.171444	0.5001	0.998568
PGS002738	Alcohol use disorder	HP:0004349	Reduced bone mineral density	6	-0.0002343	0.00103158	-0.227128	0.820344	0.154156	0.8186	0.998568
PGS002747	Gastrointestinal cancer	HP:0004349	Reduced bone mineral density	6	0.00149101	0.00102955	1.44822	0.147687	0.24052	0.1517	0.998568
PGS002749	Total knee replacement	HP:0004349	Reduced bone mineral density	6	7.93842e-05	0.00101463	0.0782393	0.937644	0.152235	0.9371	0.998568
PGS002750	Total hip replacement	HP:0004349	Reduced bone mineral density	6	0.00106919	0.00103181	1.03623	0.300202	0.197327	0.3053	0.998568
PGS002753	Alzheimer's disease	HP:0004349	Reduced bone mineral density	6	-0.000730065	0.00104135	-0.701073	0.483326	0.17274	0.4812	0.998568
PGS002755	Atopic dermatitis	HP:0004349	Reduced bone mineral density	6	-0.000222538	0.00105749	-0.210439	0.833343	0.153847	0.8285	0.998568
PGS002759	Depression	HP:0004349	Reduced bone mineral density	6	0.000802024	0.0010217	0.784992	0.432537	0.178007	0.4296	0.998568
PGS002760	Epilepsy	HP:0004349	Reduced bone mineral density	6	-0.000269564	0.00103729	-0.259875	0.794983	0.15483	0.7843	0.998568
PGS002761	Glaucoma	HP:0004349	Reduced bone mineral density	6	0.00144841	0.00102303	1.41581	0.156964	0.236604	0.152	0.998568
PGS002762	Gout	HP:0004349	Reduced bone mineral density	6	-0.00141323	0.00102579	-1.3777	0.168426	0.232113	0.1716	0.998568
PGS002763	Hip osteoarthritis	HP:0004349	Reduced bone mineral density	6	-0.0012105	0.00103062	-1.17453	0.2403	0.210233	0.2434	0.998568
PGS002764	Hypercholesterolemia	HP:0004349	Reduced bone mineral density	6	-0.000232185	0.00103311	-0.224743	0.822198	0.15411	0.8191	0.998568
PGS002767	Knee osteoarthritis	HP:0004349	Reduced bone mineral density	6	1.96265e-05	0.00102162	0.0192112	0.984674	0.151992	0.982	0.998568
PGS002768	Osteoporosis	HP:0004349	Reduced bone mineral density	6	0.00214906	0.00106501	2.01788	0.0437163	0.323733	0.0448	0.998568
PGS002769	Seropositive rheumatoid arthritis	HP:0004349	Reduced bone mineral density	6	0.0003638	0.00103843	0.350336	0.726118	0.157162	0.7314	0.998568
PGS002770	Stroke	HP:0004349	Reduced bone mineral density	6	0.000134424	0.00104313	0.128866	0.897475	0.152678	0.8998	0.998568
PGS002774	Incident atrial fibrillation	HP:0004349	Reduced bone mineral density	6	0.00100712	0.00105091	0.958331	0.337994	0.190767	0.3343	0.998568
PGS002776	Incident coronary artery disease	HP:0004349	Reduced bone mineral density	6	0.00107863	0.00102559	1.05172	0.293034	0.198693	0.2955	0.998568
PGS002778	Incident hypertension	HP:0004349	Reduced bone mineral density	6	-8.92688e-05	0.00102726	-0.0869	0.930758	0.152295	0.9311	0.998568
PGS002780	Incident type 2 diabetes	HP:0004349	Reduced bone mineral density	6	0.000344636	0.00104051	0.33122	0.740508	0.156612	0.7395	0.998568
PGS002782	nonHDL Cholesterol	HP:0004349	Reduced bone mineral density	6	0.000602943	0.00101298	0.595219	0.551754	0.166944	0.5512	0.998568
PGS002786	Bipolar disorder	HP:0004349	Reduced bone mineral density	6	0.000996485	0.00106127	0.938957	0.347849	0.189215	0.3539	0.998568
PGS002787	Type 1 bipolar disorder	HP:0004349	Reduced bone mineral density	6	0.000572757	0.00104833	0.546352	0.584875	0.164588	0.5828	0.998568
PGS002788	Type 2 bipolar disorder	HP:0004349	Reduced bone mineral density	6	0.0016921	0.00103858	1.62924	0.103394	0.264012	0.1059	0.998568
PGS002790	Autism spectrum disorder	HP:0004349	Reduced bone mineral density	6	-0.00158848	0.00103713	-1.53161	0.125751	0.251	0.1233	0.998568
PGS002811	Abdominal adipose tissue volumes adjusted for BMI and height	HP:0004349	Reduced bone mineral density	6	-0.00127216	0.00101985	-1.2474	0.212376	0.217681	0.211	0.998568
PGS002812	Gluteofemoral adipose tissue volumes adjusted for BMI and height	HP:0004349	Reduced bone mineral density	6	-0.000676779	0.00105259	-0.642967	0.520308	0.169441	0.5314	0.998568
PGS002813	Visceral adipose tissue volumes adjusted for BMI and height	HP:0004349	Reduced bone mineral density	6	0.00144272	0.00103404	1.39522	0.163079	0.234163	0.1675	0.998568
PGS002823	Age at Menopause	HP:0004349	Reduced bone mineral density	6	0.0013139	0.00103412	1.27055	0.204015	0.22014	0.2043	0.998568
PGS002828	Alcohol consumption	HP:0004349	Reduced bone mineral density	6	-0.000135825	0.00102643	-0.132328	0.894736	0.152716	0.8834	0.998568
PGS002853	BMI	HP:0004349	Reduced bone mineral density	6	0.000236323	0.0010027	0.235686	0.813696	0.154323	0.8126	0.998568
PGS002867	C-reactive Protein	HP:0004349	Reduced bone mineral density	6	-0.00150536	0.0010451	-1.4404	0.149887	0.239567	0.1563	0.998568
PGS002892	Diastolic Blood Pressure	HP:0004349	Reduced bone mineral density	6	0.000467985	0.00103146	0.453711	0.650079	0.160674	0.6534	0.998568
PGS002912	Drinking Status	HP:0004349	Reduced bone mineral density	6	-0.000542323	0.00102711	-0.528011	0.597541	0.163755	0.5883	0.998568
PGS002922	Estradiol	HP:0004349	Reduced bone mineral density	6	0.00242856	0.00105528	2.30134	0.0214591	0.375261	0.0232	0.998568
PGS002932	Fasting Plasma Glucose	HP:0004349	Reduced bone mineral density	6	0.000715562	0.00103306	0.692664	0.488588	0.172245	0.4854	0.998568
PGS002937	Glucose	HP:0004349	Reduced bone mineral density	6	-0.000694463	0.00104254	-0.666125	0.505396	0.170722	0.4999	0.998568
PGS002957	HDL	HP:0004349	Reduced bone mineral density	6	2.02842e-05	0.00102975	0.0196982	0.984286	0.151993	0.9857	0.998568
PGS002972	Height	HP:0004349	Reduced bone mineral density	6	-8.87044e-05	0.00105539	-0.0840486	0.933025	0.152275	0.9369	0.998568
PGS002997	Hypertension	HP:0004349	Reduced bone mineral density	6	-0.000274496	0.00103395	-0.265484	0.79066	0.154954	0.7904	0.998568
PGS003037	LDL	HP:0004349	Reduced bone mineral density	6	0.00156211	0.00102976	1.51696	0.129409	0.249116	0.1284	0.998568
PGS003043	Polyunsatturated Fatty Acids	HP:0004349	Reduced bone mineral density	6	-0.00023799	0.00103384	-0.230201	0.817955	0.154215	0.8199	0.998568
PGS003072	Systolic Blood Pressure	HP:0004349	Reduced bone mineral density	6	-9.51494e-05	0.00102875	-0.0924901	0.926316	0.152338	0.9243	0.998568
PGS003092	Type 2 Diabetes	HP:0004349	Reduced bone mineral density	6	-0.000582542	0.00101206	-0.575603	0.564938	0.165974	0.5655	0.998568
PGS003133	Thinness	HP:0004349	Reduced bone mineral density	6	-0.000533788	0.0010707	-0.498539	0.61815	0.162477	0.6205	0.998568
PGS003137	Total Cholesterol	HP:0004349	Reduced bone mineral density	6	0.00126536	0.00102688	1.23225	0.217979	0.216095	0.2201	0.998568
PGS003147	Triglycerides	HP:0004349	Reduced bone mineral density	6	0.00187867	0.00101331	1.85399	0.0638652	0.297005	0.0635	0.998568
PGS003162	Vitamin B12	HP:0004349	Reduced bone mineral density	6	-0.000176295	0.00104595	-0.168551	0.866164	0.153177	0.8711	0.998568
PGS003177	Vitamin D	HP:0004349	Reduced bone mineral density	6	-0.000861119	0.00107415	-0.801671	0.422824	0.179125	0.3945	0.998568
PGS003212	Sleep Apnea	HP:0004349	Reduced bone mineral density	6	-0.00121283	0.00104005	-1.16613	0.24368	0.209403	0.2483	0.998568
PGS003227	estimated glomerular filtration rate	HP:0004349	Reduced bone mineral density	6	-1.71813e-05	0.00102709	-0.016728	0.986655	0.151988	0.987	0.998568
PGS003242	Creatine	HP:0004349	Reduced bone mineral density	6	0.000288798	0.00104227	0.277087	0.781738	0.15522	0.7796	0.998568
PGS003268	estimated glomerular filtration rate (Creatine)	HP:0004349	Reduced bone mineral density	6	-3.32686e-06	0.00104116	-0.00319535	0.997451	0.151977	0.9977	0.998568
PGS003282	Cystatin C	HP:0004349	Reduced bone mineral density	6	-0.000607862	0.00104008	-0.58444	0.55898	0.166407	0.5594	0.998568
PGS003308	estimated glomerular filtration rate (Cystatin C)	HP:0004349	Reduced bone mineral density	6	-0.000696796	0.00103012	-0.676425	0.498837	0.171306	0.4929	0.998568
PGS003322	Insomnia	HP:0004349	Reduced bone mineral density	6	0.000601783	0.00103549	0.581158	0.561189	0.166245	0.5613	0.998568
PGS003330	Factor VIII levels	HP:0004349	Reduced bone mineral density	6	-0.00168369	0.00102702	-1.63939	0.101265	0.26541	0.0969	0.998568
PGS003332	Venous thromboembolism	HP:0004349	Reduced bone mineral density	6	0.000102722	0.00102262	0.10045	0.919996	0.152403	0.9212	0.998568
PGS003334	Dementia	HP:0004349	Reduced bone mineral density	6	1.00229e-05	0.00102236	0.00980369	0.992179	0.15198	0.9907	0.998568
PGS003335	Bladder cancer	HP:0004349	Reduced bone mineral density	6	-0.000166862	0.00102861	-0.162222	0.871145	0.153088	0.8729	0.998568
PGS003354	Childhood steroid-sensitive nephrotic syndrome	HP:0004349	Reduced bone mineral density	6	-0.000155263	0.00103647	-0.1498	0.880936	0.152924	0.8521	0.998568
PGS003361	Age of smoking initiation	HP:0004349	Reduced bone mineral density	6	0.000459474	0.00104739	0.438683	0.660931	0.160107	0.6637	0.998568
PGS003373	Drinks per week	HP:0004349	Reduced bone mineral density	6	0.000125057	0.00104022	0.120222	0.904317	0.152587	0.9056	0.998568
PGS003381	Uterine endometrial carcinoma	HP:0004349	Reduced bone mineral density	6	0.000489589	0.00103232	0.47426	0.635358	0.161479	0.635	0.998568
PGS003382	Skin cutaneous melanoma	HP:0004349	Reduced bone mineral density	6	-9.72914e-05	0.00104159	-0.0934069	0.925588	0.152345	0.9257	0.998568
PGS003383	Prostate adenocarcinoma	HP:0004349	Reduced bone mineral density	6	9.11047e-05	0.00103821	0.0877514	0.930082	0.152302	0.9308	0.998568
PGS003385	Ovarian serous carcinoma	HP:0004349	Reduced bone mineral density	6	-5.29772e-05	0.0010404	-0.0509199	0.959394	0.152086	0.9589	0.998568
PGS003387	Esophageal adenocarcinoma or Barrett‚Äôs esophagus	HP:0004349	Reduced bone mineral density	6	-0.000585855	0.00102434	-0.571934	0.567421	0.165796	0.5643	0.998568
PGS003388	Esophageal adenocarcinoma	HP:0004349	Reduced bone mineral density	6	0.000529385	0.00101747	0.520293	0.602908	0.163413	0.6004	0.998568
PGS003389	Cervical cancer	HP:0004349	Reduced bone mineral density	6	0.0011504	0.00102675	1.12043	0.262645	0.204992	0.2613	0.998568
PGS003390	Head and neck squamous cell carcinoma	HP:0004349	Reduced bone mineral density	6	0.000343858	0.00105424	0.326165	0.744328	0.156471	0.7432	0.998568
PGS003391	Lung cancer	HP:0004349	Reduced bone mineral density	6	-0.00161805	0.00104258	-1.55197	0.120804	0.253646	0.113	0.998568
PGS003392	Lung squamous cell carcinoma	HP:0004349	Reduced bone mineral density	6	-0.00179026	0.00104169	-1.71861	0.0858161	0.276624	0.0746	0.998568
PGS003393	Lung adenocarcinoma	HP:0004349	Reduced bone mineral density	6	0.00037364	0.00101823	0.36695	0.713689	0.157666	0.7141	0.998568
PGS003400	Obesity	HP:0004349	Reduced bone mineral density	6	-0.000967085	0.00101392	-0.953812	0.340276	0.190403	0.3339	0.998568
PGS003406	Intracranial aneurysm	HP:0004349	Reduced bone mineral density	6	0.000778419	0.00104215	0.746934	0.455177	0.175545	0.4565	0.998568
PGS000008	ER-positive Breast Cancer	HP:0007069	Profound static encephalopathy	11	-0.000842066	0.00138316	-0.608799	0.542716	0.0931103	0.5453	0.998568
PGS000009	ER-negative Breast Cancer	HP:0007069	Profound static encephalopathy	11	-0.000940765	0.00140662	-0.668814	0.503679	0.0963549	0.5069	0.998568
PGS000013	Coronary artery disease	HP:0007069	Profound static encephalopathy	11	0.0018893	0.00139301	1.35627	0.175142	0.155228	0.1736	0.998568
PGS000016	Atrial fibrillation	HP:0007069	Profound static encephalopathy	11	-0.000437729	0.00144496	-0.302935	0.761966	0.0813082	0.7592	0.998568
PGS000017	Inflammatory bowel disease	HP:0007069	Profound static encephalopathy	11	-0.00189579	0.0013964	-1.35763	0.174711	0.155384	0.1738	0.998568
PGS000027	Body Mass Index	HP:0007069	Profound static encephalopathy	11	0.00154259	0.00136972	1.12621	0.260191	0.131084	0.2576	0.998568
PGS000042	Coeliac disease	HP:0007069	Profound static encephalopathy	11	-0.000833208	0.00139008	-0.599394	0.548968	0.0926294	0.545	0.998568
PGS000069	Serous epithelial ovarian cancer	HP:0007069	Profound static encephalopathy	11	0.000657988	0.00138862	0.473841	0.635657	0.086927	0.6375	0.998568
PGS000076	Kidney cancer	HP:0007069	Profound static encephalopathy	11	0.000222422	0.00142218	0.156395	0.875735	0.0784591	0.8763	0.998568
PGS000077	Lymphocytic leukemia	HP:0007069	Profound static encephalopathy	11	0.000534445	0.00138105	0.386984	0.698803	0.0837625	0.692	0.998568
PGS000080	Non-Hodgkin's lymphoma	HP:0007069	Profound static encephalopathy	11	-0.00115078	0.00140277	-0.820357	0.412095	0.105903	0.4059	0.998568
PGS000081	Oral cavity and pharyngeal cancers	HP:0007069	Profound static encephalopathy	11	0.000233811	0.00142093	0.164548	0.869314	0.0785698	0.8694	0.998568
PGS000082	Ovarian cancer	HP:0007069	Profound static encephalopathy	11	-0.000286892	0.00137943	-0.207979	0.835263	0.0792547	0.829	0.998568
PGS000083	Pancreatic cancer	HP:0007069	Profound static encephalopathy	11	-0.00235224	0.00139604	-1.68494	0.092132	0.197455	0.093	0.998568
PGS000088	Basophil count	HP:0007069	Profound static encephalopathy	11	0.000126944	0.00138232	0.0918342	0.926838	0.0777807	0.9301	0.998568
PGS000089	Basophil percentage of white cells	HP:0007069	Profound static encephalopathy	11	0.000774607	0.00137912	0.561667	0.574396	0.0907758	0.5672	0.998568
PGS000091	Eosinophil percentage of white cells	HP:0007069	Profound static encephalopathy	11	0.0035223	0.00138952	2.5349	0.0113119	0.348687	0.0117	0.998568
PGS000092	Hematocrit	HP:0007069	Profound static encephalopathy	11	1.52159e-05	0.00139517	0.0109061	0.991299	0.0774287	0.9919	0.998568
PGS000093	Hemoglobin concentration	HP:0007069	Profound static encephalopathy	11	0.000250281	0.00139304	0.179665	0.857431	0.0787901	0.8643	0.998568
PGS000095	High light scatter reticulocyte percentage of red cells	HP:0007069	Profound static encephalopathy	11	-0.00105653	0.0014024	-0.753373	0.451301	0.101443	0.4476	0.998568
PGS000096	Immature fraction of reticulocytes	HP:0007069	Profound static encephalopathy	11	-2.70155e-05	0.00139368	-0.0193842	0.984536	0.0774396	0.9848	0.998568
PGS000098	Lymphocyte percentage of white cells	HP:0007069	Profound static encephalopathy	11	0.000585096	0.0013479	0.43408	0.66427	0.0853991	0.6622	0.998568
PGS000100	Mean corpuscular hemoglobin concentration	HP:0007069	Profound static encephalopathy	11	0.000255089	0.00139133	0.183342	0.854545	0.0788466	0.8511	0.998568
PGS000103	Monocyte percentage of white cells	HP:0007069	Profound static encephalopathy	11	-0.00121294	0.00141069	-0.859816	0.389977	0.108708	0.3905	0.998568
PGS000106	Neutrophil percentage of white cells	HP:0007069	Profound static encephalopathy	11	-0.000914787	0.00135626	-0.67449	0.500066	0.0966775	0.4947	0.998568
PGS000112	Reticulocyte fraction of red cells	HP:0007069	Profound static encephalopathy	11	-0.00143418	0.00138443	-1.03594	0.300338	0.12283	0.294	0.998568
PGS000114	Juvenile Idiopathic Arthritis	HP:0007069	Profound static encephalopathy	11	-0.00106662	0.00140105	-0.761304	0.446551	0.101952	0.4418	0.998568
PGS000126	Serum urate	HP:0007069	Profound static encephalopathy	11	-0.000946626	0.00136018	-0.695957	0.486524	0.0979223	0.4883	0.998568
PGS000128	Hemoglobin A1c	HP:0007069	Profound static encephalopathy	11	0.0008907	0.00138312	0.643978	0.519652	0.0949752	0.5193	0.998568
PGS000135	Schizophrenia	HP:0007069	Profound static encephalopathy	11	-0.00176505	0.00147345	-1.1979	0.231075	0.138129	0.2325	0.998568
PGS000138	Lifetime Major Depressive Disorder	HP:0007069	Profound static encephalopathy	11	-0.000586378	0.00138904	-0.422147	0.672956	0.0849667	0.6819	0.998568
PGS000140	Broad Depression (seen a General Practitioner for nerves, anxiety, tension or depression)	HP:0007069	Profound static encephalopathy	11	-0.0023972	0.00138223	-1.7343	0.082995	0.204582	0.0853	0.998568
PGS000145	Depression (ICD-10 defined)	HP:0007069	Profound static encephalopathy	11	-0.00239545	0.00135821	-1.76369	0.0779137	0.208922	0.0788	0.998568
PGS000161	Renal cancer	HP:0007069	Profound static encephalopathy	11	-2.57773e-05	0.00141583	-0.0182065	0.985476	0.0774377	0.9851	0.998568
PGS000194	Rheumatoid Arthritis (CCP-positive)	HP:0007069	Profound static encephalopathy	11	0.000317655	0.00139291	0.228052	0.819626	0.0796251	0.8263	0.998568
PGS000195	Rheumatoid Arthritis (CCP-negative)	HP:0007069	Profound static encephalopathy	11	0.000317655	0.00139291	0.228052	0.819626	0.0796251	0.8171	0.998568
PGS000197	Spondyloarthroparthy	HP:0007069	Profound static encephalopathy	11	-0.00270094	0.0014053	-1.92197	0.0547295	0.233545	0.053	0.998568
PGS000201	Problematic Alcohol Use	HP:0007069	Profound static encephalopathy	11	-0.000558894	0.0014349	-0.389499	0.696942	0.0838452	0.7036	0.998568
PGS000205	Risk-taking tendency (4-domain principal component model)	HP:0007069	Profound static encephalopathy	11	0.000119628	0.00138866	0.0861464	0.931357	0.0777378	0.9327	0.998568
PGS000217	Adrenomedullin (ADM) serum levels	HP:0007069	Profound static encephalopathy	11	0.000705834	0.00139013	0.507745	0.611679	0.0883354	0.611	0.998568
PGS000218	Agouti-related protein (AGRP) serum levels	HP:0007069	Profound static encephalopathy	11	0.000621899	0.00138532	0.44892	0.65353	0.0859537	0.6515	0.998568
PGS000219	Ovarian cancer-related tumor marker CA 125 (CA-125) serum levels	HP:0007069	Profound static encephalopathy	11	-0.00106845	0.00139444	-0.766219	0.443622	0.102269	0.4451	0.998568
PGS000220	C-C motif chemokine 20 (CCL20) serum levels	HP:0007069	Profound static encephalopathy	11	-0.00125462	0.00142741	-0.878949	0.379518	0.110115	0.3778	0.998568
PGS000221	C-C motif chemokine 3 (CCL3) serum levels	HP:0007069	Profound static encephalopathy	11	-0.00257981	0.00141734	-1.82018	0.0688585	0.217469	0.0695	0.998568
PGS000222	C-C motif chemokine 4 (CCL4) serum levels	HP:0007069	Profound static encephalopathy	11	0.0018743	0.00139415	1.34441	0.178945	0.153874	0.1833	0.998568
PGS000223	Tumor necrosis factor receptor superfamily member 5 (CD40) serum levels	HP:0007069	Profound static encephalopathy	11	-0.00290886	0.0014002	-2.07747	0.0378662	0.259781	0.0346	0.998568
PGS000224	Chitinase-3-like protein 1 (CHI3L1) serum levels	HP:0007069	Profound static encephalopathy	11	0.000150238	0.00139883	0.107403	0.914479	0.077912	0.9151	0.998568
PGS000225	Macrophage colony-stimulating factor 1 (CSF-1) serum levels	HP:0007069	Profound static encephalopathy	11	0.000657928	0.0014037	0.46871	0.63932	0.0867223	0.6472	0.998568
PGS000226	Cystatin-B (CSTB) serum levels	HP:0007069	Profound static encephalopathy	11	-0.00101143	0.00139033	-0.727479	0.467005	0.0998208	0.461	0.998568
PGS000227	Cathepsin D (CTSD) serum levels	HP:0007069	Profound static encephalopathy	11	-0.000455057	0.00140252	-0.324457	0.745621	0.0818797	0.7521	0.998568
PGS000228	Cathepsin L1 (CTSL1) serum levels	HP:0007069	Profound static encephalopathy	11	0.000223764	0.00139455	0.160456	0.872535	0.0785135	0.875	0.998568
PGS000229	Fractalkine (CX3CL1) serum levels	HP:0007069	Profound static encephalopathy	11	0.00124351	0.00139026	0.894446	0.371175	0.111278	0.3778	0.998568
PGS000230	C-X-C motif chemokine 1 (CXCL1) serum levels	HP:0007069	Profound static encephalopathy	11	3.73769e-05	0.00140973	0.0265135	0.97885	0.0774535	0.9793	0.998568
PGS000231	C-X-C motif chemokine 16 (CXCL16) serum levels	HP:0007069	Profound static encephalopathy	11	-2.88478e-05	0.00139444	-0.0206878	0.983496	0.0774418	0.9836	0.998568
PGS000232	C-X-C motif chemokine 6 (CXCL6) serum levels	HP:0007069	Profound static encephalopathy	11	7.90434e-05	0.00140038	0.0564441	0.954993	0.0775586	0.955	0.998568
PGS000233	Dickkopf-related protein 1 (Dkk-1) serum levels	HP:0007069	Profound static encephalopathy	11	0.000143461	0.00142462	0.100701	0.919796	0.077853	0.9256	0.998568
PGS000234	Eosinophil cationic protein (ECP) serum levels	HP:0007069	Profound static encephalopathy	11	-0.000265226	0.00140901	-0.188236	0.850708	0.0789236	0.8478	0.998568
PGS000235	Epidermal growth factor (EGF) serum levels	HP:0007069	Profound static encephalopathy	11	-0.000211686	0.00143429	-0.147589	0.88268	0.0783458	0.8847	0.998568
PGS000236	Endothelial cell-specific molecule 1 (ESM-1) serum levels	HP:0007069	Profound static encephalopathy	11	-6.3049e-05	0.0014217	-0.0443476	0.964631	0.077507	0.9625	0.998568
PGS000237	Fatty acid-binding protein, adipocyte (FABP4) serum levels	HP:0007069	Profound static encephalopathy	11	0.000907493	0.00138421	0.655601	0.512145	0.0956144	0.5135	0.998568
PGS000238	Tumor necrosis factor receptor superfamily member 6 (FAS) serum levels	HP:0007069	Profound static encephalopathy	11	-0.0017087	0.00138879	-1.23035	0.218687	0.141461	0.2295	0.998568
PGS000239	Fibroblast growth factor 23 (FGF-23) serum levels	HP:0007069	Profound static encephalopathy	11	0.00164421	0.0014073	1.16834	0.242787	0.135172	0.2487	0.998568
PGS000240	Follistatin (FS) serum levels	HP:0007069	Profound static encephalopathy	11	0.000415777	0.0013513	0.307687	0.758348	0.081431	0.76	0.998568
PGS000241	Galanin peptides (GAL) serum levels	HP:0007069	Profound static encephalopathy	11	0.00100158	0.00138482	0.723262	0.469591	0.099562	0.4714	0.998568
PGS000242	Galectin-3 (Gal-3) serum levels	HP:0007069	Profound static encephalopathy	11	-0.001607	0.00137971	-1.16473	0.244245	0.134816	0.2455	0.998568
PGS000243	Growth/differentiation factor 15 (GDF-15) serum levels	HP:0007069	Profound static encephalopathy	11	-0.000472485	0.00140775	-0.335631	0.737179	0.0821919	0.746	0.998568
PGS000244	Growth hormone (GH) serum levels	HP:0007069	Profound static encephalopathy	11	0.000137261	0.00142074	0.0966123	0.923042	0.0778188	0.9214	0.998568
PGS000245	Proheparin-binding EGF-like growth factor (HB-EGF) serum levels	HP:0007069	Profound static encephalopathy	11	0.000990557	0.00141233	0.701365	0.483144	0.0982421	0.4869	0.998568
PGS000246	Hepatocyte growth factor (HGF) serum levels	HP:0007069	Profound static encephalopathy	11	-0.000395523	0.00139562	-0.283402	0.776893	0.0808234	0.7813	0.998568
PGS000247	Kallikrein-11 (hK11) serum levels	HP:0007069	Profound static encephalopathy	11	-0.000483732	0.00143167	-0.33788	0.735483	0.082256	0.7338	0.998568
PGS000248	Heat shock 27 kDa protein (HSP_27) serum levels	HP:0007069	Profound static encephalopathy	11	0.000412327	0.00140829	0.292786	0.769711	0.0810523	0.7715	0.998568
PGS000249	Interleukin-18 (IL-18) serum levels	HP:0007069	Profound static encephalopathy	11	0.000817571	0.00141464	0.577934	0.563363	0.0915603	0.5694	0.998568
PGS000250	Interleukin-1 receptor antagonist protein (IL-1ra) serum levels	HP:0007069	Profound static encephalopathy	11	-0.000895051	0.00141905	-0.630737	0.528273	0.094261	0.5304	0.998568
PGS000251	Interleukin-27 (IL-27) serum levels	HP:0007069	Profound static encephalopathy	11	0.000212105	0.0014086	0.150578	0.880322	0.0783835	0.8778	0.998568
PGS000252	Interleukin-6 (IL-6) serum levels	HP:0007069	Profound static encephalopathy	11	7.43969e-05	0.00138543	0.0536994	0.957179	0.0775458	0.9596	0.998568
PGS000253	Interleukin-6 receptor subunit alpha (IL-6RA) serum levels	HP:0007069	Profound static encephalopathy	11	-0.00140016	0.00140333	-0.997742	0.318507	0.119545	0.3284	0.998568
PGS000254	Interleukin-8 (IL-8) serum levels	HP:0007069	Profound static encephalopathy	11	0.000301544	0.00140405	0.214767	0.829968	0.0793761	0.828	0.998568
PGS000255	Pro-interleukin-16 (IL16) serum levels	HP:0007069	Profound static encephalopathy	11	-0.00136958	0.00141376	-0.968749	0.33277	0.117134	0.3253	0.998568
PGS000256	Melusin (ITGB1BP2) serum levels	HP:0007069	Profound static encephalopathy	11	-0.000455665	0.0014106	-0.323029	0.746702	0.0818406	0.7464	0.998568
PGS000257	Kidney injury molecule 1 (KIM-1) serum levels	HP:0007069	Profound static encephalopathy	11	0.000521757	0.00139341	0.374446	0.708106	0.0833585	0.7111	0.998568
PGS000258	Kallikrein-6 (KLK6) serum levels	HP:0007069	Profound static encephalopathy	11	-0.00234071	0.00139624	-1.67644	0.0937839	0.196249	0.0966	0.998568
PGS000259	Leptin (LEP) serum levels	HP:0007069	Profound static encephalopathy	11	0.00034078	0.00140152	0.243151	0.80791	0.0799263	0.8067	0.998568
PGS000260	Lectin-like oxidized LDL receptor 1 (LOX-1) serum levels	HP:0007069	Profound static encephalopathy	11	-0.00226202	0.00137591	-1.64402	0.100305	0.191703	0.102	0.998568
PGS000261	Membrane-bound aminopeptidase P (mAmP) serum levels	HP:0007069	Profound static encephalopathy	11	-0.000743965	0.00139661	-0.532693	0.594296	0.0894339	0.5969	0.998568
PGS000262	Myoglobin (MB) serum levels	HP:0007069	Profound static encephalopathy	11	0.00086323	0.00139052	0.620798	0.534792	0.0937346	0.5424	0.998568
PGS000263	Monocyte chemotactic protein 1 (MCP-1) serum levels	HP:0007069	Profound static encephalopathy	11	0.000258972	0.00138881	0.18647	0.852092	0.0788955	0.8523	0.998568
PGS000264	Matrix metalloproteinase-1 (MMP-1) serum levels	HP:0007069	Profound static encephalopathy	11	0.000560741	0.00140543	0.398981	0.689943	0.0841616	0.6955	0.998568
PGS000265	Matrix metalloproteinase-10 (MMP-10) serum levels	HP:0007069	Profound static encephalopathy	11	-0.000635062	0.00138706	-0.457849	0.647103	0.0862964	0.6493	0.998568
PGS000266	Matrix metalloproteinase-12 (MMP-12) serum levels	HP:0007069	Profound static encephalopathy	11	-0.00157805	0.0013921	-1.13358	0.257085	0.131789	0.2583	0.998568
PGS000267	Matrix metalloproteinase-3 (MMP-3) serum levels	HP:0007069	Profound static encephalopathy	11	-0.00153238	0.00138784	-1.10415	0.269642	0.129003	0.2665	0.998568
PGS000268	Matrix metalloproteinase-7 (MMP-7) serum levels	HP:0007069	Profound static encephalopathy	11	0.0011356	0.00140788	0.806606	0.419975	0.104957	0.417	0.998568
PGS000269	Myeloperoxidase (MPO) serum levels	HP:0007069	Profound static encephalopathy	11	-0.000553705	0.00138607	-0.399479	0.689577	0.0841784	0.6895	0.998568
PGS000270	N-terminal prohormone brain natriuretic peptide (NT-pro_BNP) serum levels	HP:0007069	Profound static encephalopathy	11	0.000956663	0.00142833	0.669776	0.503066	0.0964094	0.4964	0.998568
PGS000271	Osteoprotegerin (OPG) serum levels	HP:0007069	Profound static encephalopathy	11	-0.00270207	0.00139769	-1.93324	0.0533262	0.235378	0.0565	0.998568
PGS000272	Pappalysin-1 (PAPPA) serum levels	HP:0007069	Profound static encephalopathy	11	0.000497953	0.0014174	0.351314	0.725384	0.0826479	0.728	0.998568
PGS000273	Proteinase-activated receptor 1 (PAR-1) serum levels	HP:0007069	Profound static encephalopathy	11	-0.000600227	0.00138879	-0.432194	0.66564	0.08533	0.6692	0.998568
PGS000274	Platelet-derived growth factor subunit B (PDGF_subunit_B) serum levels	HP:0007069	Profound static encephalopathy	11	0.00109813	0.00139352	0.788024	0.430761	0.103703	0.4239	0.998568
PGS000275	Platelet endothelial cell adhesion molecule (PECAM-1) serum levels	HP:0007069	Profound static encephalopathy	11	-0.000330076	0.0013924	-0.237056	0.812634	0.0798024	0.8081	0.998568
PGS000276	Placenta growth factor (PlGF) serum levels	HP:0007069	Profound static encephalopathy	11	-2.93654e-05	0.00141574	-0.0207421	0.983453	0.0774419	0.9838	0.998568
PGS000277	P-selectin glycoprotein ligand 1 (PSGL-1) serum levels	HP:0007069	Profound static encephalopathy	11	-0.00124978	0.00138745	-0.900778	0.367798	0.111759	0.3656	0.998568
PGS000278	Pentraxin-related protein PTX3 (PTX3) serum levels	HP:0007069	Profound static encephalopathy	11	-0.000395826	0.00139319	-0.284114	0.776348	0.0808405	0.7763	0.998568
PGS000279	Receptor for advanced glycosylation end products (RAGE) serum levels	HP:0007069	Profound static encephalopathy	11	-0.00193788	0.00141498	-1.36955	0.170958	0.156758	0.1716	0.998568
PGS000280	Renin (REN) serum levels	HP:0007069	Profound static encephalopathy	11	-0.000602936	0.00139295	-0.432848	0.665165	0.0853539	0.6634	0.998568
PGS000281	Resistin (RETN) serum levels	HP:0007069	Profound static encephalopathy	11	0.00173966	0.00141251	1.23161	0.218218	0.141591	0.2199	0.998568
PGS000282	Stem cell factor (SCF) serum levels	HP:0007069	Profound static encephalopathy	11	0.000677301	0.00140509	0.482034	0.629827	0.0872584	0.6273	0.998568
PGS000283	Spondin-1 (SPON1) serum levels	HP:0007069	Profound static encephalopathy	11	-2.97649e-05	0.00140224	-0.0212267	0.983067	0.0774428	0.9842	0.998568
PGS000284	ST2 protein (ST2) serum levels	HP:0007069	Profound static encephalopathy	11	0.000914378	0.00140201	0.652189	0.514343	0.0954256	0.5225	0.998568
PGS000285	Tissue factor (TF) serum levels	HP:0007069	Profound static encephalopathy	11	0.000952063	0.00139544	0.682266	0.495138	0.0971239	0.4945	0.998568
PGS000286	Thrombomodulin (TM) serum levels	HP:0007069	Profound static encephalopathy	11	0.00019663	0.0013925	0.141206	0.887719	0.0782677	0.8898	0.998568
PGS000287	Tumor necrosis factor receptor 1 (TNF-R1) serum levels	HP:0007069	Profound static encephalopathy	11	-0.000371449	0.00140363	-0.264635	0.791314	0.0803881	0.792	0.998568
PGS000288	Tumor necrosis factor receptor 2 (TNF-R2) serum levels	HP:0007069	Profound static encephalopathy	11	-0.00219438	0.00139984	-1.5676	0.117108	0.181336	0.1171	0.998568
PGS000289	Tumor necrosis factor ligand superfamily member 14 (TNFSF14) serum levels	HP:0007069	Profound static encephalopathy	11	-0.000613806	0.00136161	-0.450795	0.652178	0.0860251	0.6481	0.998568
PGS000290	TNF-related apoptosis-inducing ligand (TRAIL) serum levels	HP:0007069	Profound static encephalopathy	11	0.000211828	0.00140082	0.151217	0.879817	0.0783916	0.8797	0.998568
PGS000291	TNF-related apoptosis-inducing ligand receptor 2 (TRAIL-R2) serum levels	HP:0007069	Profound static encephalopathy	11	0.000172067	0.00136916	0.125673	0.900001	0.0780923	0.8993	0.998568
PGS000292	TNF-related activation-induced cytokine (TRANCE) serum levels	HP:0007069	Profound static encephalopathy	11	0.00101913	0.00140437	0.725689	0.468101	0.0997108	0.4633	0.998568
PGS000293	Urokinase plasminogen activator surface receptor (U-PAR) serum levels	HP:0007069	Profound static encephalopathy	11	-0.000937616	0.00138901	-0.675027	0.499724	0.0967082	0.4998	0.998568
PGS000294	Vascular endothelial growth factor A (VEGF-A) serum levels	HP:0007069	Profound static encephalopathy	11	0.0010044	0.00141598	0.709335	0.478187	0.0987178	0.4862	0.998568
PGS000295	Vascular endothelial growth factor D (VEGF-D) serum levels	HP:0007069	Profound static encephalopathy	11	0.000872465	0.00138867	0.628275	0.529885	0.0941298	0.5298	0.998568
PGS000315	Immunoglobulin E (IgE)	HP:0007069	Profound static encephalopathy	11	0.00102538	0.00141711	0.723576	0.469397	0.0995813	0.476	0.998568
PGS000321	Serum testosterone levels	HP:0007069	Profound static encephalopathy	11	0.00041479	0.00141506	0.293125	0.769452	0.0810607	0.7652	0.998568
PGS000324	Enthesitis-related Juvenile Idiophatic Arthritis	HP:0007069	Profound static encephalopathy	11	0.000126038	0.00142844	0.0882346	0.929698	0.0777533	0.882	0.998568
PGS000325	Oligoarthritis Juvenile Idiophatic Arthritis	HP:0007069	Profound static encephalopathy	11	-0.000282295	0.00139124	-0.202909	0.839224	0.0791665	0.8946	0.998568
PGS000326	Rheumatoid-factor-negative Polyarthritis (Juvenile Idiophatic Arthritis)	HP:0007069	Profound static encephalopathy	11	-0.00137651	0.00139956	-0.983531	0.325447	0.118354	0.239	0.998568
PGS000333	Prostate cancer	HP:0007069	Profound static encephalopathy	11	-0.000123461	0.00139182	-0.0887045	0.929324	0.0777568	0.9298	0.998568
PGS000341	Systemic sclerosis	HP:0007069	Profound static encephalopathy	11	-0.00133884	0.00141783	-0.944287	0.345119	0.115154	0.3491	0.998568
PGS000351	Invasive epithelial ovarian cancer	HP:0007069	Profound static encephalopathy	11	-9.00495e-06	0.00138879	-0.00648404	0.994827	0.0774255	0.9958	0.998568
PGS000352	High grade serous ovarian cancer	HP:0007069	Profound static encephalopathy	11	-0.000675463	0.00138631	-0.487237	0.626135	0.0874719	0.6234	0.998568
PGS000354	Any Cancer	HP:0007069	Profound static encephalopathy	11	-4.56746e-05	0.00139227	-0.0328057	0.973832	0.0774693	0.9754	0.998568
PGS000358	Cancer of mouth	HP:0007069	Profound static encephalopathy	11	0.000594777	0.00140403	0.423622	0.67188	0.0850195	0.6686	0.998568
PGS000359	Cancer of tongue	HP:0007069	Profound static encephalopathy	11	0.00133248	0.00140261	0.950001	0.342209	0.115612	0.3389	0.998568
PGS000361	Cancer of larynx	HP:0007069	Profound static encephalopathy	11	0.00209107	0.00140802	1.48511	0.137647	0.170698	0.1368	0.998568
PGS000366	Cancer of esophagus	HP:0007069	Profound static encephalopathy	11	0.00121052	0.00140094	0.864073	0.387635	0.109018	0.3847	0.998568
PGS000373	Colorectal cancer	HP:0007069	Profound static encephalopathy	11	0.00148069	0.00137443	1.07732	0.281449	0.126528	0.2761	0.998568
PGS000377	Colon cancer	HP:0007069	Profound static encephalopathy	11	0.0011445	0.00139327	0.821446	0.411475	0.105979	0.4205	0.998568
PGS000384	Malignant neoplasm of rectum, rectosigmoid junction, and anus	HP:0007069	Profound static encephalopathy	11	0.00167705	0.0014002	1.19772	0.231146	0.138111	0.2337	0.998568
PGS000387	Cancer within the respiratory system	HP:0007069	Profound static encephalopathy	11	0.00270539	0.00137857	1.96247	0.0498251	0.240183	0.0472	0.998568
PGS000395	Cancer of bronchus; lung	HP:0007069	Profound static encephalopathy	11	0.000647972	0.00137092	0.472656	0.636503	0.0868795	0.6364	0.998568
PGS000430	Melanomas of skin (diagnosis or history)	HP:0007069	Profound static encephalopathy	11	0.000311705	0.00138252	0.225461	0.82164	0.0795754	0.8196	0.998568
PGS000442	Other non-epithelial cancer of skin	HP:0007069	Profound static encephalopathy	11	0.000319485	0.00142351	0.224434	0.822439	0.0795559	0.8288	0.998568
PGS000446	Basal cell carcinoma	HP:0007069	Profound static encephalopathy	11	-0.00043647	0.00141324	-0.308844	0.757468	0.0814612	0.7576	0.998568
PGS000460	Squamous cell carcinoma	HP:0007069	Profound static encephalopathy	11	-0.000949347	0.00140036	-0.67793	0.497883	0.0968744	0.4964	0.998568
PGS000469	Carcinoma in situ of skin	HP:0007069	Profound static encephalopathy	11	0.00285464	0.00142372	2.00506	0.0450701	0.247313	0.0443	0.998568
PGS000543	Cancer of other female genital organs	HP:0007069	Profound static encephalopathy	11	-0.00265401	0.00144317	-1.83901	0.0660385	0.220378	0.0652	0.998568
PGS000546	Malignant neoplasm of ovary	HP:0007069	Profound static encephalopathy	11	-0.000121178	0.00140562	-0.0862096	0.931307	0.0777383	0.9294	0.998568
PGS000584	Cancer of prostate	HP:0007069	Profound static encephalopathy	11	0.000296268	0.0014094	0.210209	0.833523	0.0792941	0.8356	0.998568
PGS000594	Cancer of other male genital organs	HP:0007069	Profound static encephalopathy	11	0.000445373	0.0014074	0.31645	0.751689	0.0816625	0.7495	0.998568
PGS000597	Malignant neoplasm of testis	HP:0007069	Profound static encephalopathy	11	-0.000613214	0.0013854	-0.442627	0.658076	0.0857163	0.6629	0.998568
PGS000605	Malignant neoplasm of kidney, except pelvis	HP:0007069	Profound static encephalopathy	11	0.000523465	0.00139791	0.374463	0.708093	0.083359	0.7006	0.998568
PGS000614	Cancer of bladder	HP:0007069	Profound static encephalopathy	11	0.000322426	0.00138835	0.232237	0.816374	0.0797067	0.816	0.998568
PGS000617	Cancer of eye	HP:0007069	Profound static encephalopathy	11	-0.00226679	0.00138048	-1.64203	0.100717	0.191426	0.0968	0.998568
PGS000618	Cancer of brain and nervous system	HP:0007069	Profound static encephalopathy	11	7.27828e-05	0.00137035	0.0531126	0.957647	0.0775431	0.9559	0.998568
PGS000620	Cancer of brain	HP:0007069	Profound static encephalopathy	11	0.00170006	0.0013813	1.23076	0.218534	0.141503	0.2203	0.998568
PGS000634	Thyroid cancer	HP:0007069	Profound static encephalopathy	11	-0.000992913	0.00141638	-0.701019	0.48336	0.0982216	0.4712	0.998568
PGS000640	Hodgkin's disease	HP:0007069	Profound static encephalopathy	11	-0.000257142	0.00140757	-0.182685	0.855061	0.0788364	0.8477	0.998568
PGS000644	Nodular lymphoma	HP:0007069	Profound static encephalopathy	11	0.000678111	0.00138852	0.488368	0.625334	0.0875186	0.6354	0.998568
PGS000645	Lymphoid leukemia	HP:0007069	Profound static encephalopathy	11	0.0011534	0.00139428	0.827237	0.408186	0.106383	0.4063	0.998568
PGS000652	Multiple myeloma	HP:0007069	Profound static encephalopathy	11	-0.00103236	0.00138495	-0.745412	0.456097	0.100938	0.453	0.998568
PGS000655	Non-alcoholic fatty liver disease	HP:0007069	Profound static encephalopathy	11	0.000913056	0.00138459	0.659439	0.509678	0.095828	0.5091	0.998568
PGS000656	Non-alcoholic fatty liver disease activity score	HP:0007069	Profound static encephalopathy	11	0.000576503	0.00137885	0.418105	0.675908	0.084823	0.6708	0.998568
PGS000666	Body surface area-indexed left ventricular end-systolic volume	HP:0007069	Profound static encephalopathy	11	-0.00167421	0.00138808	-1.20614	0.227885	0.138966	0.2355	0.998568
PGS000674	AST to ALT ratio	HP:0007069	Profound static encephalopathy	11	0.00244879	0.00137274	1.78387	0.0745727	0.211945	0.0761	0.998568
PGS000677	Cholesterol [mmol/L] (statin adjusted)	HP:0007069	Profound static encephalopathy	11	0.00175028	0.00139439	1.25523	0.20952	0.144074	0.2154	0.998568
PGS000679	Creatinine in urine [umol/L]	HP:0007069	Profound static encephalopathy	11	-5.70276e-06	0.00138742	-0.00411032	0.996721	0.0774244	0.9969	0.998568
PGS000681	Direct bilirubin [umol/L]	HP:0007069	Profound static encephalopathy	11	0.00319526	0.00140198	2.2791	0.0227499	0.296816	0.0232	0.998568
PGS000682	eGFR [ml/min/1.73m2]	HP:0007069	Profound static encephalopathy	11	-0.000355443	0.00140633	-0.252744	0.800488	0.0801277	0.8013	0.998568
PGS000691	Non-albumin protein [g/L]	HP:0007069	Profound static encephalopathy	11	-0.000848171	0.00138164	-0.613889	0.539348	0.0933737	0.5396	0.998568
PGS000696	Testosterone [nmol/L]	HP:0007069	Profound static encephalopathy	11	0.000241422	0.00141466	0.170657	0.864508	0.0786565	0.8692	0.998568
PGS000703	Angina	HP:0007069	Profound static encephalopathy	11	0.00117793	0.00138927	0.847876	0.396593	0.107845	0.3913	0.998568
PGS000704	Alcoholic cirrhosis	HP:0007069	Profound static encephalopathy	11	-0.000641107	0.00139251	-0.460397	0.645274	0.0863954	0.6417	0.998568
PGS000705	Gallstones	HP:0007069	Profound static encephalopathy	11	-0.00102978	0.0014088	-0.730964	0.464874	0.100036	0.4561	0.998568
PGS000707	Cholecystitis	HP:0007069	Profound static encephalopathy	11	-0.00211229	0.00139109	-1.51845	0.129036	0.174928	0.1285	0.998568
PGS000708	Kidney failure	HP:0007069	Profound static encephalopathy	11	0.000825343	0.00139114	0.593285	0.553047	0.0923212	0.5643	0.998568
PGS000710	Myocardial infarction	HP:0007069	Profound static encephalopathy	11	0.00131368	0.00138542	0.948218	0.343115	0.115469	0.3492	0.998568
PGS000712	T2D (cases vs HbA1c filtered controls)	HP:0007069	Profound static encephalopathy	11	0.000832239	0.00138489	0.600941	0.547937	0.092708	0.5561	0.998568
PGS000713	T2D	HP:0007069	Profound static encephalopathy	11	0.00066966	0.00138756	0.482615	0.629414	0.0872821	0.621	0.998568
PGS000716	Early life body size	HP:0007069	Profound static encephalopathy	11	0.000322533	0.00135387	0.23823	0.811723	0.079826	0.8146	0.998568
PGS000717	Adult life body size	HP:0007069	Profound static encephalopathy	11	0.00243149	0.00139273	1.74585	0.0809669	0.206279	0.0832	0.998568
PGS000718	Beta-blocker survival benefit	HP:0007069	Profound static encephalopathy	11	0.000723918	0.00140931	0.513668	0.607532	0.0885915	0.6079	0.998568
PGS000726	Cirrhosis	HP:0007069	Profound static encephalopathy	11	0.0005287	0.00139084	0.380129	0.703884	0.08354	0.7031	0.998568
PGS000728	Chronic kidney disease	HP:0007069	Profound static encephalopathy	11	0.00116728	0.00144824	0.805996	0.420326	0.104915	0.4199	0.998568
PGS000738	Vitiligo	HP:0007069	Profound static encephalopathy	11	0.000246739	0.00142344	0.173339	0.862399	0.0786956	0.8608	0.998568
PGS000754	Systemic lupus erythrmatosus	HP:0007069	Profound static encephalopathy	11	0.00217033	0.00138728	1.56445	0.117847	0.180919	0.1206	0.998568
PGS000758	Adult standing height	HP:0007069	Profound static encephalopathy	11	0.00113092	0.00140719	0.803672	0.421667	0.104757	0.4195	0.998568
PGS000763	Hearing aid use	HP:0007069	Profound static encephalopathy	11	0.00269804	0.00138312	1.95069	0.0512115	0.238239	0.052	0.998568
PGS000766	Cutaneous melanoma	HP:0007069	Profound static encephalopathy	11	-0.0011852	0.00139792	-0.847837	0.396615	0.107842	0.3994	0.998568
PGS000769	Response to bronchodilator (albutamol)	HP:0007069	Profound static encephalopathy	11	0.000695258	0.00140302	0.495542	0.620264	0.0878173	0.6223	0.998568
PGS000819	Diabetic retinopathy	HP:0007069	Profound static encephalopathy	11	-0.00059953	0.00136385	-0.439586	0.660277	0.0856027	0.6604	0.998568
PGS000821	Thyroid medication use	HP:0007069	Profound static encephalopathy	11	-0.00189577	0.00140401	-1.35025	0.177064	0.15454	0.1846	0.998568
PGS000822	Urinary albumin to creatinine ratio	HP:0007069	Profound static encephalopathy	11	0.0002765	0.00142467	0.194081	0.846129	0.0790181	0.8453	0.998568
PGS000829	Body mass index (male)	HP:0007069	Profound static encephalopathy	11	0.00135778	0.00133392	1.01788	0.308837	0.121262	0.3113	0.998568
PGS000830	Body mass index (female)	HP:0007069	Profound static encephalopathy	11	0.000765967	0.00137098	0.558699	0.57642	0.0906351	0.5628	0.998568
PGS000834	Corrected insulin response (at 30mins during OGTT)	HP:0007069	Profound static encephalopathy	11	3.11588e-05	0.00139429	0.0223474	0.982173	0.0774448	0.9815	0.998568
PGS000837	Insulin sensitivity index	HP:0007069	Profound static encephalopathy	11	-0.00133313	0.00139961	-0.952496	0.340943	0.115813	0.3408	0.998568
PGS000839	Two hour glucose during OGTT	HP:0007069	Profound static encephalopathy	11	0.00011061	0.00138588	0.0798121	0.936393	0.0776933	0.9344	0.998568
PGS000840	Fasting Proinsulin	HP:0007069	Profound static encephalopathy	11	0.000329904	0.00140801	0.234305	0.814769	0.0797475	0.8217	0.998568
PGS000843	WHR adjusted for BMI	HP:0007069	Profound static encephalopathy	11	0.00095294	0.0013987	0.681306	0.495745	0.0970685	0.4928	0.998568
PGS000844	Predicted visceral adipose tissue	HP:0007069	Profound static encephalopathy	11	-0.000502079	0.00137307	-0.365662	0.71465	0.0830833	0.7128	0.998568
PGS000861	Urine Albumin-to-Creatinine ratio	HP:0007069	Profound static encephalopathy	11	-0.000736206	0.0014153	-0.520176	0.602989	0.0888762	0.596	0.998568
PGS000865	Hepatic fat content	HP:0007069	Profound static encephalopathy	11	8.08193e-05	0.0013916	0.0580767	0.953692	0.0775665	0.9506	0.998568
PGS000870	Cystic fibrosis related diabetes	HP:0007069	Profound static encephalopathy	11	0.000443261	0.00139599	0.317524	0.750874	0.0816913	0.7527	0.998568
PGS000871	Insulin secretion	HP:0007069	Profound static encephalopathy	11	4.98892e-05	0.00140481	0.035513	0.971674	0.0774771	0.9707	0.998568
PGS000874	Chronic lymphocytic leukemia	HP:0007069	Profound static encephalopathy	11	0.00119989	0.00137589	0.872078	0.383255	0.109606	0.3808	0.998568
PGS000877	Insulin resistance	HP:0007069	Profound static encephalopathy	11	-0.00218108	0.00138076	-1.57962	0.114328	0.182934	0.1166	0.998568
PGS000879	Intraocular pressure	HP:0007069	Profound static encephalopathy	11	-0.00350109	0.00138671	-2.52474	0.0116434	0.346522	0.0135	0.998568
PGS000882	25-hydroxyvitamin D	HP:0007069	Profound static encephalopathy	11	-0.00210418	0.00142161	-1.48014	0.13897	0.170075	0.1343	0.998568
PGS000903	Parkinson's disease	HP:0007069	Profound static encephalopathy	11	-0.00108578	0.00138645	-0.783138	0.433624	0.103378	0.4318	0.998568
PGS000905	PR interval	HP:0007069	Profound static encephalopathy	11	-0.000784647	0.00141952	-0.552753	0.580485	0.0903554	0.5743	0.998568
PGS000906	Longevity	HP:0007069	Profound static encephalopathy	11	-0.000332757	0.00138408	-0.240417	0.810028	0.0798703	0.8108	0.998568
PGS000907	Major depressive disorder	HP:0007069	Profound static encephalopathy	11	-0.0002279	0.00138021	-0.16512	0.868863	0.0785778	0.8688	0.998568
PGS000909	Headache	HP:0007069	Profound static encephalopathy	11	0.000104362	0.00138431	0.075389	0.939912	0.0776643	0.9426	0.998568
PGS000914	Abnormal electrocardiogram	HP:0007069	Profound static encephalopathy	11	-0.00155953	0.00140925	-1.10664	0.268564	0.129236	0.2702	0.998568
PGS000924	Disorders of porphyrin and bilirubin metabolism (time-to-event)	HP:0007069	Profound static encephalopathy	11	0.00260183	0.00140932	1.84616	0.0649938	0.22149	0.0629	0.998568
PGS000925	Unspecified acute lower respiratory infection (time-to-event)	HP:0007069	Profound static encephalopathy	11	0.000427934	0.00139325	0.307148	0.758758	0.081417	0.7589	0.998568
PGS000927	Other dermatitis (time-to-event)	HP:0007069	Profound static encephalopathy	11	0.000959086	0.00139084	0.689573	0.49053	0.0975481	0.4895	0.998568
PGS000928	Other non-toxic goitre (time-to-event)	HP:0007069	Profound static encephalopathy	11	0.00111981	0.00138176	0.810425	0.417777	0.105218	0.4148	0.998568
PGS000929	All cause dementia (algorithmically-defined)	HP:0007069	Profound static encephalopathy	11	0.00272443	0.00144474	1.88576	0.0594495	0.227727	0.0556	0.998568
PGS000930	Blood clot (diagnosed by doctor)	HP:0007069	Profound static encephalopathy	11	-0.000963631	0.0013868	-0.694857	0.487213	0.0978576	0.4894	0.998568
PGS000931	Blood clot or deep vein thrombosis (diagnosed by doctor)	HP:0007069	Profound static encephalopathy	11	-0.00155064	0.00138938	-1.11607	0.264506	0.130123	0.2555	0.998568
PGS000932	Other intervertebral disk disorders (time-to-event)	HP:0007069	Profound static encephalopathy	11	5.70797e-05	0.00141633	0.0403011	0.967857	0.0774925	0.9682	0.998568
PGS000939	Hiatus hernia	HP:0007069	Profound static encephalopathy	11	0.000127828	0.00139038	0.0919379	0.926755	0.0777815	0.9258	0.998568
PGS000940	Intestinal malabsorption (time-to-event)	HP:0007069	Profound static encephalopathy	11	0.000554561	0.00137523	0.40325	0.686801	0.0843065	0.6961	0.998568
PGS000943	Cholecystitis (time-to-event)	HP:0007069	Profound static encephalopathy	11	-0.00111559	0.00140004	-0.796825	0.425633	0.104293	0.4228	0.998568
PGS000945	Dementia in alzheimer's disease (time-to-event)	HP:0007069	Profound static encephalopathy	11	0.00248715	0.0014431	1.72348	0.0849332	0.203002	0.0841	0.998568
PGS000946	Unspecified dementia (time-to-event)	HP:0007069	Profound static encephalopathy	11	0.00240921	0.00143907	1.67414	0.0942348	0.195924	0.096	0.998568
PGS000947	Mouth ulcers	HP:0007069	Profound static encephalopathy	11	-0.000475667	0.00140921	-0.337542	0.735738	0.0822463	0.735	0.998568
PGS000950	Skin changes due to chronic exposure to nonionising radiation (time-to-event)	HP:0007069	Profound static encephalopathy	11	0.000142475	0.0014033	0.101528	0.91914	0.07786	0.9192	0.998568
PGS000953	Left heel broadband ultrasound attenuation	HP:0007069	Profound static encephalopathy	11	-0.000172456	0.00142739	-0.120819	0.903845	0.0780416	0.9077	0.998568
PGS000954	Left heel quantitative ultrasound index (QUI), direct entry	HP:0007069	Profound static encephalopathy	11	-0.000540093	0.00141593	-0.38144	0.702911	0.0835822	0.7096	0.998568
PGS000955	Right heel broadband ultrasound attenuation	HP:0007069	Profound static encephalopathy	11	0.000363714	0.00142862	0.254592	0.79906	0.0801673	0.7996	0.998568
PGS000956	Right heel quantitative ultrasound index (QUI), direct entry	HP:0007069	Profound static encephalopathy	11	0.000202458	0.00142207	0.142368	0.886801	0.0782817	0.8867	0.998568
PGS000957	Essential (primary hypertension) (time-to-event)	HP:0007069	Profound static encephalopathy	11	-1.63774e-05	0.00136585	-0.0119907	0.990434	0.0774298	0.9892	0.998568
PGS000958	Essential hypertension	HP:0007069	Profound static encephalopathy	11	0.000202259	0.00136811	0.147838	0.882483	0.0783489	0.8855	0.998568
PGS000959	Connective tissue disorder	HP:0007069	Profound static encephalopathy	11	0.00183378	0.00141314	1.29767	0.194528	0.148654	0.1913	0.998568
PGS000960	Other systemic involvement of connective tissue (time-to-event)	HP:0007069	Profound static encephalopathy	11	-2.98349e-05	0.00140238	-0.0212744	0.983029	0.0774429	0.9838	0.998568
PGS000962	Chronic ischaemic heart disease (time-to-event)	HP:0007069	Profound static encephalopathy	11	0.00315104	0.00137083	2.29863	0.0216126	0.300584	0.0222	0.998568
PGS000963	Follicular cysts of skin and subcutaneous tissue (time-to-event)	HP:0007069	Profound static encephalopathy	11	2.85969e-05	0.00141697	0.0201817	0.9839	0.0774409	0.9914	0.998568
PGS000964	Slipped disc	HP:0007069	Profound static encephalopathy	11	-5.12507e-05	0.0013866	-0.0369614	0.970519	0.0774815	0.9691	0.998568
PGS000965	Hypothyroidism/myxoedema	HP:0007069	Profound static encephalopathy	11	-0.00124221	0.0013991	-0.887865	0.374704	0.110782	0.3725	0.998568
PGS000967	Coxarthrosis [arthrosis of hip] (time-to-event)	HP:0007069	Profound static encephalopathy	11	0.000371316	0.00140934	0.263468	0.792213	0.080362	0.7952	0.998568
PGS000972	Microalbumin [> 40 mg/L]	HP:0007069	Profound static encephalopathy	11	0.000106119	0.00141651	0.074916	0.940288	0.0776613	0.9343	0.998568
PGS000976	JCV seropositivity for Human Polyomavirus JCV	HP:0007069	Profound static encephalopathy	11	0.000596563	0.00139271	0.428347	0.668438	0.0851899	0.6696	0.998568
PGS000977	MCV seropositivity for Merkel Cell Polyomavirus	HP:0007069	Profound static encephalopathy	11	0.000265668	0.0013912	0.190963	0.848571	0.0789673	0.8532	0.998568
PGS000984	Frequency of playing computer games	HP:0007069	Profound static encephalopathy	11	0.0011519	0.00140092	0.822248	0.411019	0.106035	0.4084	0.998568
PGS000988	High light scatter reticulocyte percentage	HP:0007069	Profound static encephalopathy	11	-0.000783312	0.00137429	-0.569976	0.568748	0.0911737	0.5613	0.998568
PGS000989	Reticulocyte %	HP:0007069	Profound static encephalopathy	11	-0.000198186	0.00136686	-0.144993	0.884729	0.0783136	0.8825	0.998568
PGS000990	Retinal detachments and breaks (time-to-event)	HP:0007069	Profound static encephalopathy	11	0.00210614	0.00138662	1.5189	0.12892	0.174987	0.1281	0.998568
PGS000994	Tea intake	HP:0007069	Profound static encephalopathy	11	0.00153639	0.0014257	1.07763	0.281307	0.126557	0.2771	0.998568
PGS000995	Dentures	HP:0007069	Profound static encephalopathy	11	0.00243642	0.00140339	1.7361	0.0826768	0.204845	0.0862	0.998568
PGS000996	Diverticular disease/diverticulitis	HP:0007069	Profound static encephalopathy	11	-0.000232082	0.00140226	-0.165505	0.86856	0.0785832	0.867	0.998568
PGS000997	Diverticular disease of intestine (time-to-event)	HP:0007069	Profound static encephalopathy	11	0.00114108	0.00143257	0.796526	0.425806	0.104273	0.4294	0.998568
PGS000998	Comparative body height at age 10	HP:0007069	Profound static encephalopathy	11	0.00305031	0.00139371	2.18862	0.0287219	0.279777	0.0305	0.998568
PGS000999	Comparative body size at age 10	HP:0007069	Profound static encephalopathy	11	0.000517996	0.00135997	0.380888	0.70332	0.0835644	0.7017	0.998568
PGS001001	Getting up in morning	HP:0007069	Profound static encephalopathy	11	0.00393162	0.00142237	2.76413	0.0057517	0.3998	0.0062	0.998568
PGS001003	Number of medications taken	HP:0007069	Profound static encephalopathy	11	0.00141763	0.00137949	1.02765	0.304219	0.122107	0.3069	0.998568
PGS001004	Number of non-cancer illnesses	HP:0007069	Profound static encephalopathy	11	0.000373429	0.00139032	0.268592	0.788267	0.0804774	0.7885	0.998568
PGS001005	Number of self reported cancers	HP:0007069	Profound static encephalopathy	11	0.000631245	0.00142664	0.44247	0.658189	0.0857104	0.6626	0.998568
PGS001006	Weight change compared with 1 year ago	HP:0007069	Profound static encephalopathy	11	0.00321606	0.00140673	2.2862	0.0223305	0.298182	0.0212	0.998568
PGS001007	Age at first sexual intercourse	HP:0007069	Profound static encephalopathy	11	0.000347134	0.00139992	0.247967	0.804181	0.0800264	0.7996	0.998568
PGS001009	PEF	HP:0007069	Profound static encephalopathy	11	0.00129881	0.00140766	0.922672	0.356272	0.113447	0.3641	0.998568
PGS001010	PEF pred. ratio	HP:0007069	Profound static encephalopathy	11	0.00333679	0.00141415	2.35958	0.0183764	0.312547	0.0191	0.998568
PGS001011	Viral warts (time-to-event)	HP:0007069	Profound static encephalopathy	11	0.000147959	0.00138852	0.106559	0.915148	0.0779044	0.9225	0.998568
PGS001012	Number of falls in the last year	HP:0007069	Profound static encephalopathy	11	-0.000244317	0.00140778	-0.173548	0.862235	0.0786986	0.8654	0.998568
PGS001013	Macular degeneration	HP:0007069	Profound static encephalopathy	11	-0.00160539	0.00139729	-1.14893	0.2507	0.13327	0.2476	0.998568
PGS001014	Other disorders of pancreatic internal secretion (time-to-event)	HP:0007069	Profound static encephalopathy	11	-0.000332997	0.00138935	-0.239679	0.8106	0.0798553	0.8111	0.998568
PGS001015	Enlarged prostate	HP:0007069	Profound static encephalopathy	11	0.000898609	0.00139307	0.645055	0.518954	0.095034	0.5167	0.998568
PGS001016	Sensitivity / hurt feelings	HP:0007069	Profound static encephalopathy	11	0.00333255	0.00137889	2.41684	0.0157313	0.324068	0.0142	0.998568
PGS001017	Suffer from 'nerves'	HP:0007069	Profound static encephalopathy	11	-0.00206734	0.00140161	-1.47498	0.140352	0.169431	0.1432	0.998568
PGS001019	Attending social / leisure activities (regular attendance at a gym or sports club)	HP:0007069	Profound static encephalopathy	11	-0.00213279	0.00140453	-1.51851	0.12902	0.174936	0.1307	0.998568
PGS001021	Feelings of worry or anxiety	HP:0007069	Profound static encephalopathy	11	-0.000445125	0.00140811	-0.316115	0.751943	0.0816535	0.7589	0.998568
PGS001023	Disorders of mineral metabolism (time-to-event)	HP:0007069	Profound static encephalopathy	11	-0.000474137	0.00137745	-0.344214	0.730716	0.0824389	0.9415	0.998568
PGS001025	Nonrheumatic aortic valve disorders (time-to-event)	HP:0007069	Profound static encephalopathy	11	-0.000204678	0.00139925	-0.146277	0.883715	0.0783294	0.8813	0.998568
PGS001026	Forearm or wrist fracture	HP:0007069	Profound static encephalopathy	11	-0.000506574	0.00141988	-0.356772	0.721295	0.0828114	0.7228	0.998568
PGS001027	Internal derangement of knee (time-to-event)	HP:0007069	Profound static encephalopathy	11	0.000997092	0.00140894	0.707692	0.479206	0.0986193	0.4788	0.998568
PGS001028	Diabetic eye disease	HP:0007069	Profound static encephalopathy	11	-0.000152001	0.00141205	-0.107645	0.914286	0.0779142	0.9096	0.998568
PGS001029	Other disorders of cornea (time-to-event)	HP:0007069	Profound static encephalopathy	11	-0.00232123	0.00141034	-1.64587	0.0999238	0.191959	0.0949	0.998568
PGS001030	Pulmonary fibrosis	HP:0007069	Profound static encephalopathy	11	0.00103773	0.00135577	0.765415	0.444101	0.102217	0.4443	0.998568
PGS001031	Fibroblastic disorders (time-to-event)	HP:0007069	Profound static encephalopathy	11	-0.00101606	0.0013944	-0.728675	0.466273	0.0998945	0.4689	0.998568
PGS001033	Other coagulation defects (time-to-event)	HP:0007069	Profound static encephalopathy	11	-0.0011263	0.00140419	-0.802098	0.422577	0.10465	0.3852	0.998568
PGS001036	Epstein Barr virus nuclear antigen 1 IgG seropositivity	HP:0007069	Profound static encephalopathy	11	-0.00108682	0.00139549	-0.778813	0.436168	0.103092	0.4487	0.998568
PGS001038	Left heel bone mineral density (BMD) T-score, automated	HP:0007069	Profound static encephalopathy	11	-0.000540332	0.00141589	-0.381621	0.702777	0.083588	0.7007	0.998568
PGS001039	Right heel bone mineral density (BMD) T-score, automated	HP:0007069	Profound static encephalopathy	11	0.000201524	0.00142206	0.141713	0.887319	0.0782738	0.8851	0.998568
PGS001040	Non melanoma skin cancer	HP:0007069	Profound static encephalopathy	11	-6.74206e-05	0.00141948	-0.0474968	0.962121	0.0775192	0.9639	0.998568
PGS001042	Thyrotoxicosis [hyperthyroidism] (time-to-event)	HP:0007069	Profound static encephalopathy	11	0.0014215	0.00139773	1.01701	0.309254	0.121187	0.3059	0.998568
PGS001043	Hyperthyroidism, thyrotoxicosis	HP:0007069	Profound static encephalopathy	11	0.00160347	0.00139961	1.14566	0.252053	0.132952	0.2537	0.998568
PGS001044	Glucosamine intake	HP:0007069	Profound static encephalopathy	11	0.000731324	0.00139297	0.525009	0.599626	0.08909	0.5888	0.998568
PGS001048	NSTEMI (algorithmically-defined)	HP:0007069	Profound static encephalopathy	11	0.00156337	0.00137839	1.13419	0.256828	0.131847	0.2601	0.998568
PGS001049	Risk taking behaviour	HP:0007069	Profound static encephalopathy	11	0.00113994	0.00137818	0.827138	0.408242	0.106376	0.4106	0.998568
PGS001050	Diaphragmatic hernia (time-to-event)	HP:0007069	Profound static encephalopathy	11	0.000677389	0.0014009	0.483537	0.628759	0.0873198	0.6219	0.998568
PGS001070	Volume of ventricular cerebrospinal fluid (normalised for head size)	HP:0007069	Profound static encephalopathy	11	0.000608518	0.00139949	0.434814	0.663737	0.0854261	0.6707	0.998568
PGS001073	Duration of walks	HP:0007069	Profound static encephalopathy	11	0.000942503	0.00141984	0.663811	0.506876	0.0960728	0.512	0.998568
PGS001074	Types of physical activity in last 4 weeks (other exercises)	HP:0007069	Profound static encephalopathy	11	0.00155814	0.00139809	1.11448	0.265187	0.129973	0.254	0.998568
PGS001075	Usual walking pace	HP:0007069	Profound static encephalopathy	11	-0.000377277	0.00138791	-0.271832	0.785775	0.0805515	0.7846	0.998568
PGS001076	Eosinophill %	HP:0007069	Profound static encephalopathy	11	0.0028781	0.0013789	2.08724	0.0369735	0.261498	0.0377	0.998568
PGS001078	Monocyte %	HP:0007069	Profound static encephalopathy	11	-0.000411853	0.00139417	-0.29541	0.767706	0.0811176	0.7707	0.998568
PGS001080	Freq. of tiredness / lethargy in last 2 weeks	HP:0007069	Profound static encephalopathy	11	0.000576617	0.00137995	0.417852	0.676093	0.084814	0.6795	0.998568
PGS001081	JC VP1 antigen for Human Polyomavirus JCV	HP:0007069	Profound static encephalopathy	11	-0.000161292	0.00139239	-0.115839	0.90779	0.0779917	0.908	0.998568
PGS001082	MC VP1 antigen for Merkel Cell Polyomavirus	HP:0007069	Profound static encephalopathy	11	-0.00164605	0.0013951	-1.17988	0.238165	0.136318	0.2429	0.998568
PGS001090	Often felt loved as a child	HP:0007069	Profound static encephalopathy	11	-0.000253524	0.00139488	-0.181753	0.855792	0.078822	0.8528	0.998568
PGS001091	Loneliness	HP:0007069	Profound static encephalopathy	11	-0.000161773	0.00140587	-0.11507	0.908399	0.0779842	0.9083	0.998568
PGS001099	Spherical power (left eye)	HP:0007069	Profound static encephalopathy	11	0.00107883	0.00137616	0.783943	0.433152	0.103432	0.4412	0.998568
PGS001100	Spherical power (right eye)	HP:0007069	Profound static encephalopathy	11	0.000192866	0.0013892	0.138832	0.889595	0.0782396	0.8903	0.998568
PGS001102	Body fat percentage (left arm)	HP:0007069	Profound static encephalopathy	11	0.0014901	0.00138782	1.0737	0.283068	0.126199	0.2841	0.998568
PGS001103	Body fat percentage (left leg)	HP:0007069	Profound static encephalopathy	11	0.00150147	0.00138152	1.08682	0.277226	0.127398	0.2847	0.998568
PGS001104	Body fat percentage (right leg)	HP:0007069	Profound static encephalopathy	11	0.00129541	0.00137967	0.938929	0.347863	0.114727	0.3459	0.998568
PGS001105	Body fat percentage (trunk fat)	HP:0007069	Profound static encephalopathy	11	0.00213561	0.00140712	1.51771	0.12922	0.174834	0.1285	0.998568
PGS001106	Percentage of right arm fat	HP:0007069	Profound static encephalopathy	11	0.00173034	0.00138867	1.24604	0.212873	0.143103	0.206	0.998568
PGS001107	UACR [> 30 mg/g]	HP:0007069	Profound static encephalopathy	11	-0.000417852	0.00136928	-0.305162	0.76027	0.0813655	0.7671	0.998568
PGS001108	Basal metabolic rate	HP:0007069	Profound static encephalopathy	11	0.00138308	0.00137996	1.00226	0.316322	0.119927	0.3107	0.998568
PGS001109	Vasomotor and allergic rhinitis (time-to-event)	HP:0007069	Profound static encephalopathy	11	-6.13686e-06	0.00139405	-0.00440219	0.996488	0.0774245	0.9966	0.998568
PGS001110	Reactive arthropathies (time-to-event)	HP:0007069	Profound static encephalopathy	11	-0.000582232	0.0014032	-0.41493	0.67823	0.084711	0.6838	0.998568
PGS001111	Male genital tract cancer	HP:0007069	Profound static encephalopathy	11	0.000389646	0.00139827	0.278663	0.780528	0.0807107	0.7884	0.998568
PGS001112	Aspirin	HP:0007069	Profound static encephalopathy	11	0.000101403	0.00138856	0.0730275	0.94179	0.0776495	0.9458	0.998568
PGS001114	Ibuprofen use self-reported	HP:0007069	Profound static encephalopathy	11	-0.000438739	0.00140167	-0.313013	0.754299	0.0815709	0.751	0.998568
PGS001115	Paracetamol use self-reported	HP:0007069	Profound static encephalopathy	11	0.00180713	0.00139317	1.29714	0.194709	0.148596	0.1993	0.998568
PGS001117	Started insulin within one year diagnosis of diabetes	HP:0007069	Profound static encephalopathy	11	0.000417324	0.00138037	0.302328	0.762429	0.0812926	0.7642	0.998568
PGS001118	Taking other prescription medications	HP:0007069	Profound static encephalopathy	11	-0.000443485	0.00141973	-0.312373	0.754785	0.081554	0.7619	0.998568
PGS001119	Left hand grip strength	HP:0007069	Profound static encephalopathy	11	0.000751892	0.0013921	0.540115	0.589168	0.0897709	0.5866	0.998568
PGS001120	Right hand grip strength	HP:0007069	Profound static encephalopathy	11	-5.85463e-05	0.00140417	-0.0416946	0.966746	0.0774973	0.9691	0.998568
PGS001127	Never Smoker	HP:0007069	Profound static encephalopathy	11	-0.000948492	0.00139777	-0.678573	0.497475	0.0969113	0.4961	0.998568
PGS001131	Zoster [herpes zoster] (time-to-event)	HP:0007069	Profound static encephalopathy	11	-0.000347238	0.00141504	-0.245391	0.806175	0.0799726	0.802	0.998568
PGS001132	Family history of chronic bronchitis/emphysema	HP:0007069	Profound static encephalopathy	11	-0.00054914	0.00139049	-0.394925	0.692934	0.0840253	0.6892	0.998568
PGS001135	Arthritis (nos)	HP:0007069	Profound static encephalopathy	11	-0.000777033	0.0014108	-0.550775	0.58184	0.090263	0.5744	0.998568
PGS001136	Hematologic disease, genetic	HP:0007069	Profound static encephalopathy	11	-0.000676486	0.00136474	-0.495687	0.620161	0.0878234	0.632	0.998568
PGS001137	Retinal detachment	HP:0007069	Profound static encephalopathy	11	0.00123733	0.00138463	0.893622	0.371615	0.111215	0.3694	0.998568
PGS001138	Rheumatoid factor [> 16 IU/mL]	HP:0007069	Profound static encephalopathy	11	0.00110097	0.00138914	0.792557	0.428116	0.104006	0.4327	0.998568
PGS001140	Seborrheic keratosis (time-to-event)	HP:0007069	Profound static encephalopathy	11	-0.00229328	0.00138227	-1.65907	0.0972335	0.193803	0.0972	0.998568
PGS001141	Facial ageing (looking younger than you are)	HP:0007069	Profound static encephalopathy	11	0.000415629	0.001389	0.299229	0.764791	0.0812137	0.7627	0.998568
PGS001142	Volume of grey matter in Intracalcarine Cortex (R)	HP:0007069	Profound static encephalopathy	11	0.0011495	0.0014094	0.815597	0.414813	0.105574	0.4143	0.998568
PGS001143	Volume of grey matter in Parietal Operculum Cortex (R)	HP:0007069	Profound static encephalopathy	11	-0.00051692	0.00138469	-0.373312	0.70895	0.0833226	0.7168	0.998568
PGS001144	Arm fat mass (L)	HP:0007069	Profound static encephalopathy	11	0.00188805	0.00137202	1.37612	0.168916	0.15752	0.1678	0.998568
PGS001145	Arm fat mass (R)	HP:0007069	Profound static encephalopathy	11	0.00180309	0.00137099	1.31518	0.188578	0.150588	0.1857	0.998568
PGS001146	Arm fat-free mass (R)	HP:0007069	Profound static encephalopathy	11	0.000826526	0.00138162	0.59823	0.549744	0.0925704	0.5474	0.998568
PGS001147	Leg fat mass (R)	HP:0007069	Profound static encephalopathy	11	0.00194462	0.00137602	1.41323	0.157721	0.161894	0.1556	0.998568
PGS001148	Trunk fat mass	HP:0007069	Profound static encephalopathy	11	0.0025936	0.00139169	1.86363	0.0624976	0.224225	0.0602	0.998568
PGS001153	Folic acid or folate (Vitamin B9)	HP:0007069	Profound static encephalopathy	11	0.000593336	0.001393	0.425941	0.67019	0.0851029	0.67	0.998568
PGS001154	Impedance (left arm)	HP:0007069	Profound static encephalopathy	11	-0.000659912	0.00138794	-0.475461	0.634502	0.0869921	0.6304	0.998568
PGS001155	Impedance (left leg)	HP:0007069	Profound static encephalopathy	11	-0.00183513	0.00137399	-1.33562	0.181801	0.152879	0.1885	0.998568
PGS001156	Impedance (right arm)	HP:0007069	Profound static encephalopathy	11	-0.00035025	0.00137789	-0.254193	0.799369	0.0801587	0.7965	0.998568
PGS001157	Impedance (right leg)	HP:0007069	Profound static encephalopathy	11	-0.00146228	0.00137384	-1.06437	0.287269	0.125356	0.2789	0.998568
PGS001158	Left leg mass (predicted)	HP:0007069	Profound static encephalopathy	11	0.00182405	0.00137273	1.32877	0.184051	0.152108	0.18	0.998568
PGS001159	Right leg mass (predicted)	HP:0007069	Profound static encephalopathy	11	0.0011093	0.00137254	0.80821	0.419051	0.105066	0.4205	0.998568
PGS001160	Trunk mass (predicted)	HP:0007069	Profound static encephalopathy	11	0.000774043	0.0013922	0.555987	0.578272	0.0905071	0.5796	0.998568
PGS001161	Whole body impedance	HP:0007069	Profound static encephalopathy	11	-0.000970121	0.00138839	-0.698737	0.484785	0.0980864	0.4774	0.998568
PGS001164	Testicular cancer	HP:0007069	Profound static encephalopathy	11	0.000156708	0.00139664	0.112204	0.910671	0.0779566	0.9079	0.998568
PGS001165	Arm fat free mass (L)	HP:0007069	Profound static encephalopathy	11	0.000826936	0.00138439	0.597327	0.550346	0.0925248	0.5459	0.998568
PGS001166	Leg fat free mass (L)	HP:0007069	Profound static encephalopathy	11	0.00186317	0.00137333	1.35668	0.175013	0.155275	0.1773	0.998568
PGS001167	Leg fat-free mass (R)	HP:0007069	Profound static encephalopathy	11	0.00109362	0.00137216	0.797004	0.425529	0.104305	0.4239	0.998568
PGS001168	Trunk fat free mass	HP:0007069	Profound static encephalopathy	11	0.000808084	0.00139356	0.579871	0.562057	0.0916552	0.5597	0.998568
PGS001169	Whole body fat free mass	HP:0007069	Profound static encephalopathy	11	0.00117907	0.00138424	0.851777	0.394424	0.108126	0.3988	0.998568
PGS001172	Eosinophill count	HP:0007069	Profound static encephalopathy	11	0.00247372	0.00138665	1.78395	0.0745607	0.211956	0.0758	0.998568
PGS001174	Cholelithiasis (time-to-event)	HP:0007069	Profound static encephalopathy	11	-0.000328072	0.00140002	-0.234334	0.814746	0.0797481	0.8121	0.998568
PGS001180	Lung function (FEV1/FVC)	HP:0007069	Profound static encephalopathy	11	0.00333645	0.00141415	2.35933	0.0183886	0.312498	0.0213	0.998568
PGS001181	Other hypothyroidism (time-to-event)	HP:0007069	Profound static encephalopathy	11	-0.00122064	0.00138965	-0.878384	0.379825	0.110073	0.3749	0.998568
PGS001185	Intra-ocular pressure, Goldmann-correlated ¬Æ	HP:0007069	Profound static encephalopathy	11	-0.000998207	0.00138866	-0.718828	0.472318	0.0992914	0.4732	0.998568
PGS001192	Gonarthrosis [arthrosis of knee] (time-to-event)	HP:0007069	Profound static encephalopathy	11	-0.0023997	0.00138636	-1.73093	0.0835943	0.204089	0.088	0.998568
PGS001230	Body weight	HP:0007069	Profound static encephalopathy	11	0.00234082	0.00137222	1.70587	0.0881637	0.200452	0.0889	0.998568
PGS001233	Heart rate (AR)	HP:0007069	Profound static encephalopathy	11	-0.00245383	0.00138574	-1.77077	0.0767273	0.209979	0.0743	0.998568
PGS001234	Left arm mass (predicted)	HP:0007069	Profound static encephalopathy	11	0.000706709	0.00138841	0.509004	0.610797	0.0883896	0.6102	0.998568
PGS001235	Right arm mass (predicted)	HP:0007069	Profound static encephalopathy	11	0.000812485	0.00138328	0.58736	0.557018	0.0920251	0.5631	0.998568
PGS001236	Lung function (FEV1)	HP:0007069	Profound static encephalopathy	11	0.000163223	0.00141629	0.115247	0.908259	0.0779859	0.9109	0.998568
PGS001237	Lung function (FVC)	HP:0007069	Profound static encephalopathy	11	0.000205961	0.00139521	0.14762	0.882655	0.0783461	0.8776	0.998568
PGS001242	Ankle spacing width (L)	HP:0007069	Profound static encephalopathy	11	0.000108202	0.00137501	0.0786923	0.937284	0.0776858	0.9392	0.998568
PGS001243	Ankle spacing width (R)	HP:0007069	Profound static encephalopathy	11	-0.000231523	0.00138721	-0.166899	0.867464	0.0786028	0.8647	0.998568
PGS001250	Calculus of kidney and ureter (time-to-event)	HP:0007069	Profound static encephalopathy	11	-0.00193348	0.00140468	-1.37646	0.16881	0.15756	0.1673	0.998568
PGS001251	Other interstitial pulmonary diseases (time-to-event)	HP:0007069	Profound static encephalopathy	11	0.000672997	0.00135973	0.49495	0.620682	0.0877925	0.6162	0.998568
PGS001254	Dupuytren's contracture	HP:0007069	Profound static encephalopathy	11	-0.000418679	0.00140693	-0.297583	0.766048	0.0811721	0.7671	0.998568
PGS001255	Otosclerosis (time-to-event)	HP:0007069	Profound static encephalopathy	11	0.000110439	0.00138089	0.0799767	0.936263	0.0776945	0.9345	0.998568
PGS001257	Childhood sunburn	HP:0007069	Profound static encephalopathy	11	0.000410726	0.00139147	0.295174	0.767887	0.0811117	0.7616	0.998568
PGS001258	Radius fracture	HP:0007069	Profound static encephalopathy	11	3.00145e-05	0.00140344	0.0213864	0.982939	0.0774431	0.9829	0.998568
PGS001259	Hayfever/allergic rhinitis	HP:0007069	Profound static encephalopathy	11	-0.00176323	0.00140959	-1.25088	0.211102	0.143614	0.2079	0.998568
PGS001262	Vascular/heart problems diagnosed by doctor Angina	HP:0007069	Profound static encephalopathy	11	0.0012972	0.00139042	0.932953	0.35094	0.114254	0.3519	0.998568
PGS001263	Atrial flutter	HP:0007069	Profound static encephalopathy	11	3.62349e-05	0.00142159	0.025489	0.979667	0.0774512	0.9787	0.998568
PGS001264	Deep vein thrombosis	HP:0007069	Profound static encephalopathy	11	-0.0013959	0.0013832	-1.00919	0.312989	0.120516	0.3125	0.998568
PGS001265	Deep vein thrombosis (leg)	HP:0007069	Profound static encephalopathy	11	-0.00112872	0.00138099	-0.817323	0.413826	0.105693	0.4085	0.998568
PGS001266	Deep vein thrombosis (diagnosed by doctor)	HP:0007069	Profound static encephalopathy	11	-0.00131921	0.00138217	-0.954447	0.339955	0.11597	0.3338	0.998568
PGS001272	Chronic renal failure (time-to-event)	HP:0007069	Profound static encephalopathy	11	0.00105636	0.00141717	0.745397	0.456106	0.100938	0.4592	0.998568
PGS001274	Osteoporosis without pathological fracture (time-to-event)	HP:0007069	Profound static encephalopathy	11	-0.000857053	0.00138772	-0.617599	0.536899	0.093567	0.5361	0.998568
PGS001275	Other retinal disorders (time-to-event)	HP:0007069	Profound static encephalopathy	11	-0.00136821	0.00140167	-0.976123	0.329103	0.11774	0.3324	0.998568
PGS001276	Retinal disorders in diseases classified elsewhere (time-to-event)	HP:0007069	Profound static encephalopathy	11	0.00211707	0.00140375	1.50815	0.131649	0.173612	0.1349	0.998568
PGS001277	PE +/- DVT	HP:0007069	Profound static encephalopathy	11	-0.000557826	0.00137716	-0.405056	0.685473	0.0843683	0.6879	0.998568
PGS001278	previously: Blood clot in the leg (DVT) or lung	HP:0007069	Profound static encephalopathy	11	-0.00137561	0.00138933	-0.990125	0.322214	0.118905	0.314	0.998568
PGS001279	previously: Blood clot in the lung	HP:0007069	Profound static encephalopathy	11	-0.00106086	0.00138729	-0.764698	0.444528	0.102171	0.446	0.998568
PGS001280	PE (time-to-event)	HP:0007069	Profound static encephalopathy	11	-0.000523343	0.00137776	-0.37985	0.704091	0.083531	0.7044	0.998568
PGS001281	Migraine	HP:0007069	Profound static encephalopathy	11	0.000237889	0.00140289	0.16957	0.865362	0.0786409	0.8663	0.998568
PGS001282	Migraine (time-to-event)	HP:0007069	Profound static encephalopathy	11	0.00267397	0.00141805	1.88567	0.0594617	0.227713	0.0572	0.998568
PGS001284	Allergic disease (hay fever, allergic rhinitis, or eczema)	HP:0007069	Profound static encephalopathy	11	0.00097257	0.00141306	0.688273	0.491348	0.0974723	0.5026	0.998568
PGS001285	Allergic disease (hay fever, rhinitis, or eczema) (diagnosed by doctor)	HP:0007069	Profound static encephalopathy	11	0.00054602	0.00141266	0.386519	0.699147	0.0837473	0.696	0.998568
PGS001287	Psoriatic arthropathy	HP:0007069	Profound static encephalopathy	11	-0.00120574	0.00139565	-0.863925	0.387717	0.109007	0.387	0.998568
PGS001292	Family history of prostate cancer	HP:0007069	Profound static encephalopathy	11	0.00177313	0.00140863	1.25876	0.20824	0.14445	0.2073	0.998568
PGS001293	Other diseases of liver (time-to-event)	HP:0007069	Profound static encephalopathy	11	0.00112335	0.00137337	0.817955	0.413465	0.105737	0.4148	0.998568
PGS001294	Non-insulin-dependent diabetes (time-to-event)	HP:0007069	Profound static encephalopathy	11	0.00241936	0.00139788	1.73074	0.0836292	0.204061	0.085	0.998568
PGS001296	Insulin-dependent diabetes mellitus (time-to-event)	HP:0007069	Profound static encephalopathy	11	0.00200278	0.00138374	1.44737	0.147927	0.166021	0.1468	0.998568
PGS001298	Obesity (time-to-event)	HP:0007069	Profound static encephalopathy	11	0.00118968	0.00139347	0.853749	0.393331	0.108268	0.3972	0.998568
PGS001301	Malabsorption/coeliac disease	HP:0007069	Profound static encephalopathy	11	0.000459802	0.00137287	0.33492	0.737715	0.0821717	0.7462	0.998568
PGS001303	Other cataract (time-to-event)	HP:0007069	Profound static encephalopathy	11	-0.000666785	0.00138622	-0.48101	0.630554	0.0872167	0.628	0.998568
PGS001308	Sjogren's syndrome/sicca syndrome	HP:0007069	Profound static encephalopathy	11	0.00114236	0.00141408	0.807851	0.419258	0.105042	0.4214	0.998568
PGS001309	Other rheumatoid arthritis (time-to-event)	HP:0007069	Profound static encephalopathy	11	0.000289982	0.0014082	0.205924	0.836868	0.0792187	0.8388	0.998568
PGS001314	Acute myocardial infarction (time-to-event)	HP:0007069	Profound static encephalopathy	11	0.00202454	0.00138123	1.46575	0.142849	0.168284	0.1402	0.998568
PGS001317	Vascular/heart problems diagnosed by doctor Heart attack	HP:0007069	Profound static encephalopathy	11	0.00200958	0.00138918	1.44659	0.148144	0.165926	0.1441	0.998568
PGS001318	Disorders of lipoprotein metabolism and other lipidaemias (time-to-event)	HP:0007069	Profound static encephalopathy	11	0.00294811	0.00137427	2.14521	0.0320374	0.271845	0.0321	0.998568
PGS001319	Other metabolic disorders (time-to-event)	HP:0007069	Profound static encephalopathy	11	-0.000867326	0.0013793	-0.628815	0.529531	0.0941586	0.7845	0.998568
PGS001321	Eye problems/disorders (Glaucoma)	HP:0007069	Profound static encephalopathy	11	-0.000991839	0.00139683	-0.710063	0.477735	0.0987616	0.4841	0.998568
PGS001324	Family history of high blood pressure	HP:0007069	Profound static encephalopathy	11	-0.000811303	0.00139128	-0.583134	0.559859	0.0918158	0.5606	0.998568
PGS001326	Emphysema	HP:0007069	Profound static encephalopathy	11	-0.000357758	0.00139905	-0.255715	0.798193	0.0801916	0.7979	0.998568
PGS001327	Diabetes	HP:0007069	Profound static encephalopathy	11	0.000486821	0.00140539	0.346395	0.729077	0.0825026	0.7255	0.998568
PGS001328	Family history of diabetes	HP:0007069	Profound static encephalopathy	11	0.000918874	0.00140581	0.653625	0.513417	0.0955049	0.5206	0.998568
PGS001329	Unspecified diabetes mellitus (time-to-event)	HP:0007069	Profound static encephalopathy	11	0.0010424	0.00139961	0.744781	0.456478	0.100899	0.4537	0.998568
PGS001330	Crohn's disease [regional enteritis] (time-to-event)	HP:0007069	Profound static encephalopathy	11	-0.00149785	0.00142249	-1.05297	0.292461	0.124335	0.2965	0.998568
PGS001331	Crohns disease	HP:0007069	Profound static encephalopathy	11	-0.00158394	0.00141651	-1.11819	0.263598	0.130323	0.2581	0.998568
PGS001333	Chronic obstructive pulmonary disease (algorithmically-defined)	HP:0007069	Profound static encephalopathy	11	-0.000120586	0.00138013	-0.0873731	0.930382	0.0777469	0.9331	0.998568
PGS001334	Other chronic obstructive pulmonary disease (time-to-event)	HP:0007069	Profound static encephalopathy	11	-0.000722421	0.0014078	-0.513156	0.60789	0.0885692	0.6145	0.998568
PGS001335	Vascular/heart problems diagnosed by doctor High BP	HP:0007069	Profound static encephalopathy	11	0.000784448	0.00136695	0.573868	0.566112	0.0913621	0.5665	0.998568
PGS001337	Family history of breast cancer	HP:0007069	Profound static encephalopathy	11	0.00168593	0.00139385	1.20955	0.226574	0.139314	0.2266	0.998568
PGS001339	Atrial fibrillation and flutter (time-to-event)	HP:0007069	Profound static encephalopathy	11	0.000984057	0.00143181	0.687282	0.491972	0.0974146	0.4882	0.998568
PGS001343	Asthma (algorithmically-defined)	HP:0007069	Profound static encephalopathy	11	0.0021644	0.00141528	1.52931	0.126322	0.176326	0.1266	0.998568
PGS001344	Asthma (diagnosed by doctor)	HP:0007069	Profound static encephalopathy	11	0.00122673	0.00141166	0.869004	0.384933	0.10938	0.3882	0.998568
PGS001346	Asthma (time-to-event)	HP:0007069	Profound static encephalopathy	11	0.00186558	0.00140496	1.32785	0.184356	0.152004	0.1897	0.998568
PGS001347	Family history of Alzheimer's/dementia	HP:0007069	Profound static encephalopathy	11	0.00268531	0.00144261	1.86142	0.0628088	0.223878	0.0571	0.998568
PGS001350	Fasting glucose	HP:0007069	Profound static encephalopathy	11	-0.000946122	0.00142237	-0.665174	0.506004	0.0961494	0.5061	0.998568
PGS001351	Fasting insulin	HP:0007069	Profound static encephalopathy	11	-0.000689863	0.00139799	-0.493469	0.621727	0.0877305	0.6186	0.998568
PGS001352	Glycated haemoglobin levels (HbA1c)	HP:0007069	Profound static encephalopathy	11	-0.00137097	0.00140246	-0.977551	0.328396	0.117858	0.3283	0.998568
PGS001358	3mm cylindrical power (R)	HP:0007069	Profound static encephalopathy	11	0.00174843	0.00138785	1.25981	0.207861	0.144562	0.2112	0.998568
PGS001359	3mm strong meridian (L)	HP:0007069	Profound static encephalopathy	11	0.00173325	0.00139065	1.24636	0.212756	0.143137	0.2058	0.998568
PGS001360	3mm strong meridian (R)	HP:0007069	Profound static encephalopathy	11	0.00164095	0.00138843	1.18187	0.237375	0.136516	0.2309	0.998568
PGS001361	3mm strong meridian angle (L)	HP:0007069	Profound static encephalopathy	11	-1.96923e-05	0.00141216	-0.0139448	0.988875	0.0774319	0.9869	0.998568
PGS001362	3mm weak meridian (L)	HP:0007069	Profound static encephalopathy	11	0.00151316	0.00138751	1.09056	0.275578	0.127742	0.274	0.998568
PGS001363	3mm weak meridian (R)	HP:0007069	Profound static encephalopathy	11	0.000978453	0.0013953	0.70125	0.483216	0.0982353	0.4876	0.998568
PGS001364	6mm cylindrical power angle (L)	HP:0007069	Profound static encephalopathy	11	-0.00156672	0.00139169	-1.12577	0.260376	0.131043	0.2642	0.998568
PGS001365	6mm strong meridian (L)	HP:0007069	Profound static encephalopathy	11	0.00146531	0.00139445	1.05081	0.293452	0.124143	0.2974	0.998568
PGS001366	6mm strong meridian (R)	HP:0007069	Profound static encephalopathy	11	0.00135664	0.00139173	0.974786	0.329766	0.11763	0.3266	0.998568
PGS001367	6mm weak meridian (L)	HP:0007069	Profound static encephalopathy	11	0.000964489	0.00138566	0.696051	0.486465	0.0979279	0.4929	0.998568
PGS001368	6mm weak meridian (R)	HP:0007069	Profound static encephalopathy	11	0.000460462	0.00138292	0.332964	0.739191	0.0821164	0.7386	0.998568
PGS001369	Acute appendicitis (time-to-event)	HP:0007069	Profound static encephalopathy	11	-0.00147547	0.00139728	-1.05596	0.291097	0.124601	0.2918	0.998568
PGS001370	Age asthma diagnosed	HP:0007069	Profound static encephalopathy	11	-0.00202297	0.00142315	-1.42148	0.15531	0.162883	0.1535	0.998568
PGS001371	Age diabetes diagnosed	HP:0007069	Profound static encephalopathy	11	-0.000367527	0.00137373	-0.267539	0.789078	0.0804535	0.7853	0.998568
PGS001372	Age hayfever or allergic rhinitis diagnosed by doctor	HP:0007069	Profound static encephalopathy	11	-0.00153487	0.00138327	-1.10959	0.267287	0.129513	0.2726	0.998568
PGS001373	Age started wearing glasses or contact lenses	HP:0007069	Profound static encephalopathy	11	-0.00269533	0.00138762	-1.94241	0.0522054	0.236879	0.0549	0.998568
PGS001374	Age stopped smoking	HP:0007069	Profound static encephalopathy	11	0.000447289	0.00140181	0.31908	0.749694	0.0817332	0.7472	0.998568
PGS001375	Average heart rate	HP:0007069	Profound static encephalopathy	11	-0.0014335	0.00139419	-1.0282	0.303963	0.122154	0.2981	0.998568
PGS001376	Average number of times bowels opened per day	HP:0007069	Profound static encephalopathy	11	0.000591578	0.00141142	0.419137	0.675154	0.0848595	0.6723	0.998568
PGS001377	Basophill %	HP:0007069	Profound static encephalopathy	11	-0.000831459	0.00137738	-0.603654	0.546132	0.0928463	0.5411	0.998568
PGS001378	Basophill count	HP:0007069	Profound static encephalopathy	11	-0.00199277	0.00136985	-1.45474	0.145875	0.166925	0.1464	0.998568
PGS001379	Body surface area	HP:0007069	Profound static encephalopathy	11	0.000840826	0.00139608	0.602274	0.547049	0.0927759	0.5443	0.998568
PGS001380	Corneal hysteresis (L)	HP:0007069	Profound static encephalopathy	11	0.00051546	0.0014006	0.368027	0.712886	0.0831567	0.716	0.998568
PGS001381	Corneal hysteresis (R)	HP:0007069	Profound static encephalopathy	11	-0.000886845	0.00140501	-0.631202	0.527969	0.0942858	0.5228	0.998568
PGS001382	Corneal resistance factor (L)	HP:0007069	Profound static encephalopathy	11	0.000433879	0.00138299	0.313726	0.753757	0.0815898	0.7516	0.998568
PGS001383	Corneal resistance factor (R)	HP:0007069	Profound static encephalopathy	11	-0.00196658	0.00139853	-1.40618	0.159802	0.161055	0.1642	0.998568
PGS001384	Degree bothered by feeling tired all the time in the last 3 months	HP:0007069	Profound static encephalopathy	11	-0.00167755	0.00136606	-1.22802	0.21956	0.141219	0.2224	0.998568
PGS001385	Degree bothered by headaches in the last 3 months	HP:0007069	Profound static encephalopathy	11	0.00105463	0.00139083	0.758271	0.448364	0.101757	0.4548	0.998568
PGS001386	Degree bothered by pain in arms/legs/joints in the past 3 months	HP:0007069	Profound static encephalopathy	11	-0.00234884	0.00140938	-1.66658	0.0957311	0.194856	0.1003	0.998568
PGS001387	Degree bothered by urinary frequency/bladder irritability in the last 3 months	HP:0007069	Profound static encephalopathy	11	-0.000599604	0.00138388	-0.433278	0.664852	0.0853697	0.6584	0.998568
PGS001390	Duodenal ulcer (time-to-event)	HP:0007069	Profound static encephalopathy	11	-0.00279967	0.00140525	-1.9923	0.0464532	0.24516	0.0464	0.998568
PGS001392	Family history of lung cancer	HP:0007069	Profound static encephalopathy	11	0.00162019	0.00137802	1.17574	0.239818	0.135905	0.2411	0.998568
PGS001393	Father's age at death	HP:0007069	Profound static encephalopathy	11	-0.00077868	0.00139564	-0.557937	0.57694	0.0905991	0.5843	0.998568
PGS001395	Frequency of discomfort/pain in abdomen in last 3 months	HP:0007069	Profound static encephalopathy	11	0.000550018	0.00139614	0.393956	0.693649	0.083993	0.696	0.998568
PGS001396	Frequency of unenthusiasm / disinterest in last 2 weeks	HP:0007069	Profound static encephalopathy	11	-0.000407991	0.00140152	-0.291107	0.770995	0.0810108	0.7653	0.998568
PGS001397	Frequency of walking for pleasure in last 4 weeks	HP:0007069	Profound static encephalopathy	11	-0.000840639	0.00139557	-0.602361	0.546992	0.0927803	0.546	0.998568
PGS001398	Friendship satisfaction	HP:0007069	Profound static encephalopathy	11	-0.000225482	0.00142116	-0.15866	0.87395	0.0784893	0.8747	0.998568
PGS001399	GE / gI antigen for Varicella Zoster Virus	HP:0007069	Profound static encephalopathy	11	0.00112765	0.00139579	0.807895	0.419232	0.105045	0.4164	0.998568
PGS001401	Health satisfaction	HP:0007069	Profound static encephalopathy	11	0.000777432	0.00139335	0.55796	0.576924	0.0906002	0.5813	0.998568
PGS001403	Heel bone mineral density (BMD) (L)	HP:0007069	Profound static encephalopathy	11	-0.000594438	0.00141752	-0.419351	0.674998	0.0848671	0.6677	0.998568
PGS001404	Heel bone mineral density (BMD) (R)	HP:0007069	Profound static encephalopathy	11	8.7359e-05	0.00142749	0.0611978	0.951207	0.0775822	0.9532	0.998568
PGS001407	HTLV-1 gag antigen for Human T-Lymphotropic Virus 1	HP:0007069	Profound static encephalopathy	11	0.000346889	0.00141068	0.245903	0.805779	0.0799833	0.8069	0.998568
PGS001409	Intra-ocular pressure, corneal-compensated (L)	HP:0007069	Profound static encephalopathy	11	-0.00139194	0.00139108	-1.00061	0.317116	0.119788	0.3272	0.998568
PGS001410	Intra-ocular pressure, corneal-compensated (R)	HP:0007069	Profound static encephalopathy	11	-0.000889215	0.00142523	-0.623912	0.532746	0.0938986	0.5327	0.998568
PGS001411	Intra-ocular pressure, Goldmann-correlated (L)	HP:0007069	Profound static encephalopathy	11	-0.000501585	0.00140336	-0.357418	0.720811	0.082831	0.7181	0.998568
PGS001412	LV ejection fraction	HP:0007069	Profound static encephalopathy	11	-0.000435109	0.00141077	-0.308419	0.757791	0.0814501	0.7699	0.998568
PGS001413	LV stroke volume	HP:0007069	Profound static encephalopathy	11	-0.000633638	0.0014059	-0.4507	0.652247	0.0860215	0.65	0.998568
PGS001414	Lymphocyte %	HP:0007069	Profound static encephalopathy	11	0.000662489	0.00136308	0.486024	0.626995	0.0874219	0.627	0.998568
PGS001415	Mean FA in anterior limb of internal capsule on FA skeleton (L)	HP:0007069	Profound static encephalopathy	11	-1.03165e-05	0.00139211	-0.00741071	0.994088	0.077426	0.9938	0.998568
PGS001416	Mean FA in anterior limb of internal capsule on FA skeleton (R)	HP:0007069	Profound static encephalopathy	11	0.00145692	0.00142233	1.02432	0.30579	0.121818	0.3049	0.998568
PGS001417	Mean FA in body of corpus callosum on FA skeleton	HP:0007069	Profound static encephalopathy	11	0.000132242	0.00141954	0.0931584	0.925786	0.0777911	0.9248	0.998568
PGS001418	Mean FA in cerebral peduncle on FA skeleton (L)	HP:0007069	Profound static encephalopathy	11	-2.13513e-05	0.0014094	-0.0151493	0.987914	0.0774334	0.9892	0.998568
PGS001419	Mean FA in cingulum cingulate gyrus on FA skeleton (L)	HP:0007069	Profound static encephalopathy	11	-0.00185525	0.00142999	-1.29739	0.194625	0.148623	0.1879	0.998568
PGS001420	Mean FA in cingulum cingulate gyrus on FA skeleton (R)	HP:0007069	Profound static encephalopathy	11	-0.000112686	0.00143475	-0.0785405	0.937405	0.0776848	0.939	0.998568
PGS001421	Mean FA in cingulum hippocampus on FA skeleton (L)	HP:0007069	Profound static encephalopathy	11	0.000167416	0.00140597	0.119075	0.905226	0.0780239	0.9054	0.998568
PGS001422	Mean FA in cingulum hippocampus on FA skeleton (R)	HP:0007069	Profound static encephalopathy	11	-0.000840832	0.00140456	-0.598645	0.549467	0.0925915	0.5498	0.998568
PGS001423	Mean FA in corticospinal tract on FA skeleton (R)	HP:0007069	Profound static encephalopathy	11	-0.000698803	0.0013748	-0.508295	0.611294	0.0883591	0.6094	0.998568
PGS001424	Mean FA in external capsule on FA skeleton (R)	HP:0007069	Profound static encephalopathy	11	0.00121611	0.00139849	0.869586	0.384615	0.109423	0.3864	0.998568
PGS001425	Mean FA in fornix cres+stria terminalis on FA skeleton (R)	HP:0007069	Profound static encephalopathy	11	0.00136519	0.00140577	0.971133	0.331581	0.117329	0.3298	0.998568
PGS001426	Mean FA in fornix on FA skeleton	HP:0007069	Profound static encephalopathy	11	0.000107826	0.00140547	0.0767189	0.938854	0.0776729	0.9378	0.998568
PGS001427	Mean FA in genu of corpus callosum on FA skeleton	HP:0007069	Profound static encephalopathy	11	0.000597492	0.00143778	0.415566	0.677766	0.0847334	0.6744	0.998568
PGS001428	Mean FA in inferior cerebellar peduncle on FA skeleton (R)	HP:0007069	Profound static encephalopathy	11	0.000326392	0.00137231	0.237842	0.812025	0.0798182	0.8112	0.998568
PGS001429	Mean FA in middle cerebellar peduncle on FA skeleton	HP:0007069	Profound static encephalopathy	11	0.000580737	0.00141509	0.410388	0.681559	0.0845524	0.6844	0.998568
PGS001430	Mean FA in posterior limb of internal capsule on FA skeleton (L)	HP:0007069	Profound static encephalopathy	11	-0.00224285	0.00137927	-1.62611	0.10406	0.189229	0.1072	0.998568
PGS001431	Mean FA in posterior limb of internal capsule on FA skeleton (R)	HP:0007069	Profound static encephalopathy	11	-0.000522154	0.00140102	-0.372695	0.709409	0.0833031	0.7136	0.998568
PGS001432	Mean FA in posterior thalamic radiation on FA skeleton (L)	HP:0007069	Profound static encephalopathy	11	-0.000651346	0.00138954	-0.468751	0.639291	0.0867239	0.6392	0.998568
PGS001433	Mean FA in posterior thalamic radiation on FA skeleton (R)	HP:0007069	Profound static encephalopathy	11	-2.33711e-05	0.00141851	-0.0164759	0.986856	0.0774352	0.9882	0.998568
PGS001434	Mean FA in retrolenticular part of internal capsule on FA skeleton (L)	HP:0007069	Profound static encephalopathy	11	-0.000985459	0.00138696	-0.710515	0.477455	0.0987887	0.4777	0.998568
PGS001435	Mean FA in retrolenticular part of internal capsule on FA skeleton (R)	HP:0007069	Profound static encephalopathy	11	-0.000933562	0.00140856	-0.662777	0.507538	0.0960148	0.5069	0.998568
PGS001436	Mean FA in sagittal stratum on FA skeleton (L)	HP:0007069	Profound static encephalopathy	11	-8.35787e-05	0.0014119	-0.0591959	0.952801	0.077572	0.9526	0.998568
PGS001437	Mean FA in sagittal stratum on FA skeleton (R)	HP:0007069	Profound static encephalopathy	11	0.000882991	0.0014204	0.621648	0.534233	0.0937793	0.5414	0.998568
PGS001438	Mean FA in splenium of corpus callosum on FA skeleton	HP:0007069	Profound static encephalopathy	11	-0.000624741	0.00137421	-0.45462	0.649424	0.0861717	0.6471	0.998568
PGS001439	Mean FA in superior cerebellar peduncle on FA skeleton (L)	HP:0007069	Profound static encephalopathy	11	0.00127147	0.00138841	0.915774	0.359879	0.112911	0.36	0.998568
PGS001440	Mean FA in superior cerebellar peduncle on FA skeleton (R)	HP:0007069	Profound static encephalopathy	11	0.00181744	0.00139238	1.30528	0.191925	0.149492	0.19	0.998568
PGS001441	Mean FA in superior corona radiata on FA skeleton (L)	HP:0007069	Profound static encephalopathy	11	0.00227314	0.00141402	1.60757	0.108062	0.186697	0.1085	0.998568
PGS001442	Mean FA in superior corona radiata on FA skeleton (R)	HP:0007069	Profound static encephalopathy	11	0.00226254	0.00142289	1.5901	0.111947	0.184337	0.1184	0.998568
PGS001443	Mean FA in superior fronto-occipital fasciculus on FA skeleton (L)	HP:0007069	Profound static encephalopathy	11	-0.000209315	0.00138423	-0.151214	0.87982	0.0783916	0.884	0.998568
PGS001444	Mean FA in superior fronto-occipital fasciculus on FA skeleton (R)	HP:0007069	Profound static encephalopathy	11	0.000184273	0.001379	0.133628	0.893708	0.0781796	0.8906	0.998568
PGS001445	Mean FA in superior longitudinal fasciculus on FA skeleton (L)	HP:0007069	Profound static encephalopathy	11	0.000551716	0.00139058	0.396752	0.691586	0.0840865	0.684	0.998568
PGS001446	Mean FA in superior longitudinal fasciculus on FA skeleton (R)	HP:0007069	Profound static encephalopathy	11	-0.000298414	0.00139497	-0.213922	0.830627	0.0793608	0.8219	0.998568
PGS001447	Mean FA in tapetum on FA skeleton (L)	HP:0007069	Profound static encephalopathy	11	-0.000448887	0.00140909	-0.318566	0.750084	0.0817194	0.7475	0.998568
PGS001448	Mean FA in tapetum on FA skeleton (R)	HP:0007069	Profound static encephalopathy	11	0.000954168	0.0013878	0.68754	0.49181	0.0974296	0.5024	0.998568
PGS001449	Mean FA in uncinate fasciculus on FA skeleton (R)	HP:0007069	Profound static encephalopathy	11	0.00112417	0.00142006	0.791633	0.428654	0.103944	0.4233	0.998568
PGS001450	Mean ICVF in anterior corona radiata on FA skeleton (L)	HP:0007069	Profound static encephalopathy	11	0.00153487	0.00139226	1.10243	0.270385	0.128844	0.2676	0.998568
PGS001451	Mean ICVF in anterior corona radiata on FA skeleton (R)	HP:0007069	Profound static encephalopathy	11	0.00139373	0.00139741	0.99737	0.318687	0.119514	0.3164	0.998568
PGS001452	Mean ICVF in anterior limb of internal capsule on FA skeleton (L)	HP:0007069	Profound static encephalopathy	11	-0.000186623	0.00140881	-0.132468	0.894625	0.0781665	0.8967	0.998568
PGS001453	Mean ICVF in anterior limb of internal capsule on FA skeleton (R)	HP:0007069	Profound static encephalopathy	11	0.00019904	0.00140963	0.1412	0.887724	0.0782677	0.8817	0.998568
PGS001454	Mean ICVF in body of corpus callosum on FA skeleton	HP:0007069	Profound static encephalopathy	11	0.000458654	0.0013822	0.331829	0.740047	0.0820845	0.7314	0.998568
PGS001455	Mean ICVF in cerebral peduncle on FA skeleton (L)	HP:0007069	Profound static encephalopathy	11	0.00101861	0.00139962	0.727774	0.466824	0.099839	0.4746	0.998568
PGS001456	Mean ICVF in cerebral peduncle on FA skeleton (R)	HP:0007069	Profound static encephalopathy	11	0.000341515	0.00139318	0.245134	0.806374	0.0799673	0.8069	0.998568
PGS001457	Mean ICVF in cingulum cingulate gyrus on FA skeleton (L)	HP:0007069	Profound static encephalopathy	11	0.000231819	0.00139782	0.165843	0.868295	0.0785879	0.8736	0.998568
PGS001458	Mean ICVF in cingulum cingulate gyrus on FA skeleton (R)	HP:0007069	Profound static encephalopathy	11	0.00161574	0.00139893	1.15499	0.248213	0.13386	0.2508	0.998568
PGS001459	Mean ICVF in cingulum hippocampus on FA skeleton (L)	HP:0007069	Profound static encephalopathy	11	-9.9804e-05	0.00137832	-0.0724097	0.942282	0.0776457	0.9447	0.998568
PGS001460	Mean ICVF in cingulum hippocampus on FA skeleton (R)	HP:0007069	Profound static encephalopathy	11	0.000165366	0.00138487	0.119409	0.904961	0.0780273	0.9052	0.998568
PGS001461	Mean ICVF in external capsule on FA skeleton (L)	HP:0007069	Profound static encephalopathy	11	0.000873254	0.0013821	0.631832	0.527557	0.0943195	0.527	0.998568
PGS001462	Mean ICVF in external capsule on FA skeleton (R)	HP:0007069	Profound static encephalopathy	11	0.00125465	0.00138086	0.908596	0.363656	0.112357	0.3657	0.998568
PGS001463	Mean ICVF in fornix cres+stria terminalis on FA skeleton (L)	HP:0007069	Profound static encephalopathy	11	0.00110439	0.00138507	0.797358	0.425323	0.104329	0.4209	0.998568
PGS001464	Mean ICVF in fornix cres+stria terminalis on FA skeleton (R)	HP:0007069	Profound static encephalopathy	11	0.00197039	0.00139064	1.4169	0.156644	0.162334	0.1503	0.998568
PGS001465	Mean ICVF in fornix on FA skeleton	HP:0007069	Profound static encephalopathy	11	0.00105139	0.00138745	0.757791	0.448651	0.101726	0.4555	0.998568
PGS001466	Mean ICVF in genu of corpus callosum on FA skeleton	HP:0007069	Profound static encephalopathy	11	9.16242e-05	0.00139064	0.0658862	0.947474	0.0776075	0.9419	0.998568
PGS001467	Mean ICVF in inferior cerebellar peduncle on FA skeleton (L)	HP:0007069	Profound static encephalopathy	11	0.000893111	0.00139346	0.640933	0.521628	0.0948097	0.5212	0.998568
PGS001468	Mean ICVF in inferior cerebellar peduncle on FA skeleton (R)	HP:0007069	Profound static encephalopathy	11	0.000649047	0.00138429	0.468865	0.63921	0.0867284	0.6412	0.998568
PGS001469	Mean ICVF in medial lemniscus on FA skeleton (L)	HP:0007069	Profound static encephalopathy	11	0.001194	0.00140425	0.850274	0.395259	0.108018	0.3949	0.998568
PGS001470	Mean ICVF in medial lemniscus on FA skeleton (R)	HP:0007069	Profound static encephalopathy	11	0.00226601	0.00138629	1.63459	0.102269	0.190397	0.1032	0.998568
PGS001471	Mean ICVF in middle cerebellar peduncle on FA skeleton	HP:0007069	Profound static encephalopathy	11	0.00105997	0.00138537	0.765117	0.444278	0.102198	0.4431	0.998568
PGS001472	Mean ICVF in posterior corona radiata on FA skeleton (L)	HP:0007069	Profound static encephalopathy	11	0.000695037	0.00140668	0.494098	0.621282	0.0877568	0.6234	0.998568
PGS001473	Mean ICVF in posterior corona radiata on FA skeleton (R)	HP:0007069	Profound static encephalopathy	11	0.000729087	0.00139102	0.524139	0.600231	0.0890514	0.6037	0.998568
PGS001474	Mean ICVF in posterior limb of internal capsule on FA skeleton (L)	HP:0007069	Profound static encephalopathy	11	-0.000413395	0.00139048	-0.297303	0.766262	0.0811651	0.7601	0.998568
PGS001475	Mean ICVF in posterior limb of internal capsule on FA skeleton (R)	HP:0007069	Profound static encephalopathy	11	-0.000711175	0.00138992	-0.511667	0.608932	0.0885046	0.6112	0.998568
PGS001476	Mean ICVF in posterior thalamic radiation on FA skeleton (L)	HP:0007069	Profound static encephalopathy	11	-0.000278391	0.001405	-0.198143	0.84295	0.0790856	0.846	0.998568
PGS001477	Mean ICVF in posterior thalamic radiation on FA skeleton (R)	HP:0007069	Profound static encephalopathy	11	-0.000315559	0.00138639	-0.227612	0.819967	0.0796167	0.8215	0.998568
PGS001478	Mean ICVF in retrolenticular part of internal capsule on FA skeleton (L)	HP:0007069	Profound static encephalopathy	11	-0.000306515	0.00140963	-0.217444	0.827881	0.0794251	0.8305	0.998568
PGS001479	Mean ICVF in retrolenticular part of internal capsule on FA skeleton (R)	HP:0007069	Profound static encephalopathy	11	-0.000618238	0.00140195	-0.440983	0.659265	0.0856548	0.6579	0.998568
PGS001480	Mean ICVF in sagittal stratum on FA skeleton (L)	HP:0007069	Profound static encephalopathy	11	0.000950565	0.00140302	0.677514	0.498146	0.0968505	0.4972	0.998568
PGS001481	Mean ICVF in sagittal stratum on FA skeleton (R)	HP:0007069	Profound static encephalopathy	11	0.00135131	0.00140258	0.963446	0.335422	0.1167	0.3345	0.998568
PGS001482	Mean ICVF in superior cerebellar peduncle on FA skeleton (L)	HP:0007069	Profound static encephalopathy	11	-0.000735912	0.00139935	-0.525894	0.599011	0.0891293	0.5937	0.998568
PGS001483	Mean ICVF in superior cerebellar peduncle on FA skeleton (R)	HP:0007069	Profound static encephalopathy	11	-0.000140286	0.00139948	-0.100241	0.920161	0.0778491	0.9203	0.998568
PGS001484	Mean ICVF in superior corona radiata on FA skeleton (L)	HP:0007069	Profound static encephalopathy	11	0.000569738	0.00138329	0.41187	0.680472	0.0846039	0.6818	0.998568
PGS001485	Mean ICVF in superior corona radiata on FA skeleton (R)	HP:0007069	Profound static encephalopathy	11	0.000847079	0.00137855	0.614473	0.538962	0.093404	0.5433	0.998568
PGS001486	Mean ICVF in superior fronto-occipital fasciculus on FA skeleton (L)	HP:0007069	Profound static encephalopathy	11	-0.000696114	0.00139212	-0.500037	0.617095	0.0880067	0.6189	0.998568
PGS001487	Mean ICVF in superior fronto-occipital fasciculus on FA skeleton (R)	HP:0007069	Profound static encephalopathy	11	0.00103914	0.00137372	0.756442	0.44946	0.101639	0.4432	0.998568
PGS001488	Mean ICVF in superior longitudinal fasciculus on FA skeleton (L)	HP:0007069	Profound static encephalopathy	11	0.00213129	0.00140434	1.51765	0.129237	0.174825	0.1311	0.998568
PGS001489	Mean ICVF in superior longitudinal fasciculus on FA skeleton (R)	HP:0007069	Profound static encephalopathy	11	0.00149683	0.00140463	1.06564	0.286693	0.125471	0.2801	0.998568
PGS001490	Mean ICVF in tapetum on FA skeleton (L)	HP:0007069	Profound static encephalopathy	11	-0.00073507	0.00138116	-0.532212	0.594629	0.0894122	0.5933	0.998568
PGS001491	Mean ICVF in uncinate fasciculus on FA skeleton (L)	HP:0007069	Profound static encephalopathy	11	0.000835033	0.00139051	0.600522	0.548216	0.0926867	0.5454	0.998568
PGS001492	Mean ICVF in uncinate fasciculus on FA skeleton (R)	HP:0007069	Profound static encephalopathy	11	0.000691093	0.0013901	0.497153	0.619128	0.0878849	0.6179	0.998568
PGS001493	Mean ISOVF in anterior corona radiata on FA skeleton (L)	HP:0007069	Profound static encephalopathy	11	-0.000512293	0.00141269	-0.362637	0.716908	0.0829901	0.7132	0.998568
PGS001494	Mean ISOVF in anterior corona radiata on FA skeleton (R)	HP:0007069	Profound static encephalopathy	11	0.00115361	0.00140322	0.822114	0.411095	0.106025	0.4132	0.998568
PGS001495	Mean ISOVF in body of corpus callosum on FA skeleton	HP:0007069	Profound static encephalopathy	11	-0.00168537	0.00144147	-1.1692	0.242441	0.135257	0.246	0.998568
PGS001496	Mean ISOVF in cingulum cingulate gyrus on FA skeleton (L)	HP:0007069	Profound static encephalopathy	11	0.00119327	0.00141707	0.84207	0.399834	0.10743	0.3991	0.998568
PGS001497	Mean ISOVF in cingulum cingulate gyrus on FA skeleton (R)	HP:0007069	Profound static encephalopathy	11	0.00102109	0.00140728	0.725574	0.468172	0.0997037	0.4688	0.998568
PGS001498	Mean ISOVF in external capsule on FA skeleton (L)	HP:0007069	Profound static encephalopathy	11	5.62988e-05	0.00137208	0.0410317	0.967274	0.077495	0.9684	0.998568
PGS001499	Mean ISOVF in fornix on FA skeleton	HP:0007069	Profound static encephalopathy	11	-0.000400355	0.00140317	-0.285322	0.775422	0.0808696	0.7757	0.998568
PGS001500	Mean ISOVF in posterior corona radiata on FA skeleton (L)	HP:0007069	Profound static encephalopathy	11	0.00192401	0.00136609	1.40841	0.159142	0.16132	0.1569	0.998568
PGS001501	Mean ISOVF in posterior thalamic radiation on FA skeleton (L)	HP:0007069	Profound static encephalopathy	11	0.00108466	0.00139985	0.774841	0.438511	0.102831	0.4373	0.998568
PGS001502	Mean ISOVF in sagittal stratum on FA skeleton (L)	HP:0007069	Profound static encephalopathy	11	0.00107388	0.00140515	0.764247	0.444796	0.102141	0.4459	0.998568
PGS001503	Mean ISOVF in sagittal stratum on FA skeleton (R)	HP:0007069	Profound static encephalopathy	11	0.0017913	0.00137925	1.29874	0.194159	0.148772	0.195	0.998568
PGS001504	Mean ISOVF in superior cerebellar peduncle on FA skeleton (R)	HP:0007069	Profound static encephalopathy	11	0.000132984	0.00140006	0.0949844	0.924335	0.0778056	0.9209	0.998568
PGS001505	Mean ISOVF in superior corona radiata on FA skeleton (L)	HP:0007069	Profound static encephalopathy	11	0.00186435	0.00140389	1.328	0.184308	0.15202	0.1884	0.998568
PGS001506	Mean ISOVF in superior corona radiata on FA skeleton (R)	HP:0007069	Profound static encephalopathy	11	0.00045616	0.00142019	0.321197	0.74809	0.0817906	0.7485	0.998568
PGS001507	Median T2star in caudate (L)	HP:0007069	Profound static encephalopathy	11	-0.00168781	0.00139989	-1.20567	0.228066	0.138918	0.2203	0.998568
PGS001508	Median T2star in caudate (R)	HP:0007069	Profound static encephalopathy	11	-0.00264388	0.00140424	-1.88278	0.0598522	0.227254	0.0601	0.998568
PGS001509	Median T2star in pallidum (L)	HP:0007069	Profound static encephalopathy	11	-0.000512956	0.00138839	-0.369462	0.711817	0.0832015	0.7072	0.998568
PGS001510	Median T2star in pallidum (R)	HP:0007069	Profound static encephalopathy	11	-0.000209571	0.00138061	-0.151796	0.879361	0.0783991	0.8791	0.998568
PGS001511	Median T2star in putamen (L)	HP:0007069	Profound static encephalopathy	11	-0.0040216	0.00140976	-2.8527	0.00437267	0.420717	0.0037	0.998568
PGS001512	Median T2star in putamen (R)	HP:0007069	Profound static encephalopathy	11	-0.00238771	0.00140082	-1.70451	0.0884176	0.200256	0.0896	0.998568
PGS001513	Median T2star in thalamus (R)	HP:0007069	Profound static encephalopathy	11	-0.00167281	0.0013939	-1.20009	0.230224	0.138351	0.2331	0.998568
PGS001514	Non-cancer illness year/age first occurred	HP:0007069	Profound static encephalopathy	11	-0.00242927	0.00140226	-1.7324	0.0833335	0.204303	0.079	0.998568
PGS001516	Other diseases of intestine (time-to-event)	HP:0007069	Profound static encephalopathy	11	-0.000597892	0.00143637	-0.416251	0.677264	0.0847575	0.681	0.998568
PGS001519	Position of pulse wave notch	HP:0007069	Profound static encephalopathy	11	-0.000217614	0.00139194	-0.156339	0.87578	0.0784583	0.881	0.998568
PGS001520	Position of the pulse wave peak	HP:0007069	Profound static encephalopathy	11	-0.000898715	0.00140002	-0.64193	0.520981	0.0948638	0.5182	0.998568
PGS001522	Psoriatic and enteropathic arthropathies (time-to-event)	HP:0007069	Profound static encephalopathy	11	-0.0015964	0.00137496	-1.16105	0.245737	0.134454	0.2443	0.998568
PGS001530	Speed of sound through heel (L)	HP:0007069	Profound static encephalopathy	11	-0.000988616	0.00141406	-0.699132	0.484538	0.0981098	0.4854	0.998568
PGS001531	Speed of sound through heel (R)	HP:0007069	Profound static encephalopathy	11	0.000232035	0.00141631	0.163831	0.869878	0.0785599	0.8756	0.998568
PGS001533	Tinnitus severity	HP:0007069	Profound static encephalopathy	11	-0.000465601	0.00141597	-0.32882	0.742321	0.0820003	0.7451	0.998568
PGS001534	Total Volume of white matter hyperintensities (from T1 and T2 FLAIR images)	HP:0007069	Profound static encephalopathy	11	-0.000441744	0.00141987	-0.311117	0.755739	0.0815208	0.7514	0.998568
PGS001536	Vitiligo (time-to-event)	HP:0007069	Profound static encephalopathy	11	0.000694789	0.00140083	0.495985	0.619951	0.0878359	0.6168	0.998568
PGS001537	Volume of accumbens (L)	HP:0007069	Profound static encephalopathy	11	0.000214717	0.00138921	0.154561	0.877181	0.0784349	0.8846	0.998568
PGS001538	Volume of accumbens (R)	HP:0007069	Profound static encephalopathy	11	-0.000916434	0.00137196	-0.667972	0.504217	0.0963073	0.5044	0.998568
PGS001539	Volume of brain stem + 4th ventricle	HP:0007069	Profound static encephalopathy	11	0.0024713	0.00136908	1.80508	0.0711897	0.215158	0.0744	0.998568
PGS001540	Volume of brain, grey+white matter	HP:0007069	Profound static encephalopathy	11	0.000377231	0.0013702	0.275311	0.783102	0.0806321	0.7816	0.998568
PGS001541	Volume of brain, grey+white matter (normalised for head size)	HP:0007069	Profound static encephalopathy	11	0.000810544	0.00140121	0.578458	0.56301	0.0915859	0.5584	0.998568
PGS001542	Volume of caudate (L)	HP:0007069	Profound static encephalopathy	11	0.000735372	0.00140303	0.52413	0.600237	0.089051	0.606	0.998568
PGS001543	Volume of caudate (R)	HP:0007069	Profound static encephalopathy	11	0.00109791	0.00140898	0.779226	0.435924	0.10312	0.4403	0.998568
PGS001544	Volume of grey matter	HP:0007069	Profound static encephalopathy	11	0.000203255	0.0013755	0.147768	0.882538	0.078348	0.8769	0.998568
PGS001545	Volume of grey matter (normalised for head size)	HP:0007069	Profound static encephalopathy	11	0.000222	0.00138638	0.16013	0.872793	0.0785091	0.87	0.998568
PGS001546	Volume of grey matter in Amygdala (L)	HP:0007069	Profound static encephalopathy	11	0.00111689	0.00136619	0.817525	0.413711	0.105707	0.4154	0.998568
PGS001547	Volume of grey matter in Brain-Stem	HP:0007069	Profound static encephalopathy	11	0.0010349	0.00140526	0.736449	0.461531	0.100376	0.4644	0.998568
PGS001548	Volume of grey matter in Central Opercular Cortex (L)	HP:0007069	Profound static encephalopathy	11	-0.000834507	0.00137653	-0.606239	0.544415	0.0929787	0.5417	0.998568
PGS001549	Volume of grey matter in Central Opercular Cortex (R)	HP:0007069	Profound static encephalopathy	11	-0.00246461	0.00139254	-1.76987	0.0768783	0.209844	0.0751	0.998568
PGS001550	Volume of grey matter in Cingulate Gyrus, anterior division (L)	HP:0007069	Profound static encephalopathy	11	-0.0029003	0.0013921	-2.0834	0.0373219	0.260822	0.0363	0.998568
PGS001551	Volume of grey matter in Cingulate Gyrus, anterior division (R)	HP:0007069	Profound static encephalopathy	11	-0.00205868	0.0013693	-1.50345	0.132856	0.173014	0.1257	0.998568
PGS001552	Volume of grey matter in Cingulate Gyrus, posterior division (R)	HP:0007069	Profound static encephalopathy	11	-6.62365e-05	0.0013788	-0.0480392	0.961689	0.0775214	0.9601	0.998568
PGS001553	Volume of grey matter in Crus I Cerebellum (R)	HP:0007069	Profound static encephalopathy	11	-0.00012951	0.00139651	-0.0927383	0.926119	0.0777878	0.9248	0.998568
PGS001554	Volume of grey matter in Crus II Cerebellum (L)	HP:0007069	Profound static encephalopathy	11	-0.00167137	0.0014014	-1.19264	0.233129	0.137598	0.2343	0.998568
PGS001555	Volume of grey matter in Crus II Cerebellum (R)	HP:0007069	Profound static encephalopathy	11	-0.000803976	0.00144859	-0.555006	0.578943	0.090461	0.5754	0.998568
PGS001556	Volume of grey matter in Cuneal Cortex (R)	HP:0007069	Profound static encephalopathy	11	0.000880627	0.00139953	0.62923	0.529259	0.0941807	0.5324	0.998568
PGS001557	Volume of grey matter in Frontal Operculum Cortex (L)	HP:0007069	Profound static encephalopathy	11	-2.74655e-05	0.00139624	-0.019671	0.984307	0.0774401	0.9843	0.998568
PGS001558	Volume of grey matter in Frontal Orbital Cortex (L)	HP:0007069	Profound static encephalopathy	11	0.00261586	0.00138159	1.89337	0.0584312	0.22894	0.0578	0.998568
PGS001559	Volume of grey matter in Frontal Orbital Cortex (R)	HP:0007069	Profound static encephalopathy	11	0.00123081	0.00138892	0.886163	0.37562	0.110654	0.3667	0.998568
PGS001560	Volume of grey matter in Frontal Pole (L)	HP:0007069	Profound static encephalopathy	11	0.0012181	0.00139875	0.870845	0.383927	0.109515	0.3819	0.998568
PGS001561	Volume of grey matter in Heschl's Gyrus (includes H1 and H2) (L)	HP:0007069	Profound static encephalopathy	11	-0.000173564	0.00137145	-0.126555	0.899303	0.0781017	0.9013	0.998568
PGS001562	Volume of grey matter in Heschl's Gyrus (includes H1 and H2) (R)	HP:0007069	Profound static encephalopathy	11	-0.0027654	0.00139707	-1.97943	0.0478831	0.243005	0.0523	0.998568
PGS001563	Volume of grey matter in Hippocampus (L)	HP:0007069	Profound static encephalopathy	11	0.000485296	0.00140459	0.345507	0.729744	0.0824766	0.7338	0.998568
PGS001564	Volume of grey matter in Hippocampus (R)	HP:0007069	Profound static encephalopathy	11	-0.00165074	0.00141087	-1.17002	0.242113	0.135337	0.2469	0.998568
PGS001565	Volume of grey matter in I-IV Cerebellum (L)	HP:0007069	Profound static encephalopathy	11	0.00131943	0.00141231	0.934237	0.350277	0.114356	0.3456	0.998568
PGS001566	Volume of grey matter in I-IV Cerebellum (R)	HP:0007069	Profound static encephalopathy	11	0.00161482	0.00139298	1.15926	0.246467	0.134278	0.2452	0.998568
PGS001567	Volume of grey matter in Inferior Frontal Gyrus, pars triangularis (R)	HP:0007069	Profound static encephalopathy	11	-0.000321793	0.00141448	-0.227499	0.820056	0.0796145	0.8194	0.998568
PGS001568	Volume of grey matter in Inferior Temporal Gyrus, posterior division (L)	HP:0007069	Profound static encephalopathy	11	-0.0018098	0.00139073	-1.30133	0.193274	0.149056	0.1895	0.998568
PGS001569	Volume of grey matter in Insular Cortex (L)	HP:0007069	Profound static encephalopathy	11	0.00123649	0.00139458	0.886644	0.37536	0.11069	0.3794	0.998568
PGS001570	Volume of grey matter in Insular Cortex (R)	HP:0007069	Profound static encephalopathy	11	-6.10799e-05	0.00139974	-0.0436367	0.965198	0.0775043	0.9643	0.998568
PGS001571	Volume of grey matter in Intracalcarine Cortex (L)	HP:0007069	Profound static encephalopathy	11	0.0021362	0.00143343	1.49028	0.136285	0.171347	0.1327	0.998568
PGS001572	Volume of grey matter in IX Cerebellum (L)	HP:0007069	Profound static encephalopathy	11	-5.35645e-05	0.00137714	-0.0388955	0.968977	0.0774877	0.9675	0.998568
PGS001573	Volume of grey matter in IX Cerebellum (R)	HP:0007069	Profound static encephalopathy	11	0.000868209	0.00138122	0.628582	0.529683	0.0941462	0.5375	0.998568
PGS001574	Volume of grey matter in Lateral Occipital Cortex, inferior division (R)	HP:0007069	Profound static encephalopathy	11	-0.00115903	0.001399	-0.828473	0.407486	0.106469	0.3993	0.998568
PGS001575	Volume of grey matter in Lateral Occipital Cortex, superior division (R)	HP:0007069	Profound static encephalopathy	11	-0.0013823	0.00139464	-0.991155	0.321711	0.118991	0.3208	0.998568
PGS001576	Volume of grey matter in Lingual Gyrus (R)	HP:0007069	Profound static encephalopathy	11	-0.00364396	0.0014025	-2.59818	0.00943007	0.36236	0.0099	0.998568
PGS001577	Volume of grey matter in Middle Frontal Gyrus (L)	HP:0007069	Profound static encephalopathy	11	0.00206331	0.00140636	1.46713	0.142474	0.168455	0.1406	0.998568
PGS001578	Volume of grey matter in Middle Frontal Gyrus (R)	HP:0007069	Profound static encephalopathy	11	0.000855235	0.00140892	0.607016	0.543899	0.0930186	0.544	0.998568
PGS001579	Volume of grey matter in Middle Temporal Gyrus, posterior division (R)	HP:0007069	Profound static encephalopathy	11	0.00164739	0.00141167	1.16698	0.243335	0.135038	0.2455	0.998568
PGS001580	Volume of grey matter in Occipital Fusiform Gyrus (L)	HP:0007069	Profound static encephalopathy	11	0.000745514	0.00140998	0.528739	0.597036	0.0892563	0.6047	0.998568
PGS001581	Volume of grey matter in Occipital Pole (R)	HP:0007069	Profound static encephalopathy	11	0.000775734	0.00140115	0.553641	0.579877	0.090397	0.5836	0.998568
PGS001582	Volume of grey matter in Paracingulate Gyrus (R)	HP:0007069	Profound static encephalopathy	11	0.00191108	0.00138527	1.37957	0.167849	0.157922	0.1638	0.998568
PGS001583	Volume of grey matter in Parahippocampal Gyrus, anterior division (L)	HP:0007069	Profound static encephalopathy	11	-0.000638119	0.00139085	-0.458796	0.646422	0.0863332	0.643	0.998568
PGS001584	Volume of grey matter in Parahippocampal Gyrus, anterior division (R)	HP:0007069	Profound static encephalopathy	11	0.00190572	0.00140021	1.36103	0.173635	0.155774	0.1756	0.998568
PGS001585	Volume of grey matter in Parahippocampal Gyrus, posterior division (L)	HP:0007069	Profound static encephalopathy	11	0.00104123	0.0013749	0.757314	0.448937	0.101695	0.4498	0.998568
PGS001586	Volume of grey matter in Parahippocampal Gyrus, posterior division (R)	HP:0007069	Profound static encephalopathy	11	0.00144485	0.0014151	1.02102	0.307348	0.121533	0.3131	0.998568
PGS001587	Volume of grey matter in Planum Polare (L)	HP:0007069	Profound static encephalopathy	11	-0.000690195	0.001386	-0.497975	0.618548	0.0879196	0.6151	0.998568
PGS001588	Volume of grey matter in Planum Polare (R)	HP:0007069	Profound static encephalopathy	11	0.00157787	0.0014207	1.11063	0.266841	0.129611	0.2688	0.998568
PGS001589	Volume of grey matter in Planum Temporale (L)	HP:0007069	Profound static encephalopathy	11	-0.000377743	0.00139422	-0.270934	0.786465	0.0805309	0.786	0.998568
PGS001590	Volume of grey matter in Precentral Gyrus (L)	HP:0007069	Profound static encephalopathy	11	-0.000677259	0.00138702	-0.488285	0.625393	0.0875151	0.6244	0.998568
PGS001591	Volume of grey matter in Precentral Gyrus (R)	HP:0007069	Profound static encephalopathy	11	-0.00181574	0.00136714	-1.32813	0.184263	0.152035	0.186	0.998568
PGS001592	Volume of grey matter in Precuneous Cortex (L)	HP:0007069	Profound static encephalopathy	11	-0.000173445	0.00136218	-0.127329	0.898691	0.07811	0.9001	0.998568
PGS001593	Volume of grey matter in Putamen (L)	HP:0007069	Profound static encephalopathy	11	-0.000997775	0.00138144	-0.722271	0.470199	0.0995014	0.4696	0.998568
PGS001594	Volume of grey matter in Putamen (R)	HP:0007069	Profound static encephalopathy	11	-0.00162896	0.00140174	-1.1621	0.245313	0.134557	0.2414	0.998568
PGS001595	Volume of grey matter in Subcallosal Cortex (L)	HP:0007069	Profound static encephalopathy	11	0.00163378	0.0013767	1.18674	0.23545	0.137004	0.2342	0.998568
PGS001596	Volume of grey matter in Subcallosal Cortex (R)	HP:0007069	Profound static encephalopathy	11	-0.000590222	0.00139666	-0.422595	0.672629	0.0849827	0.676	0.998568
PGS001597	Volume of grey matter in Superior Frontal Gyrus (L)	HP:0007069	Profound static encephalopathy	11	0.00204187	0.00135827	1.50328	0.132899	0.172992	0.1335	0.998568
PGS001598	Volume of grey matter in Superior Frontal Gyrus (R)	HP:0007069	Profound static encephalopathy	11	0.00207841	0.00138822	1.49718	0.13448	0.172218	0.1304	0.998568
PGS001599	Volume of grey matter in Superior Temporal Gyrus, anterior division (L)	HP:0007069	Profound static encephalopathy	11	-0.00156168	0.00138402	-1.12837	0.259279	0.13129	0.2601	0.998568
PGS001600	Volume of grey matter in Superior Temporal Gyrus, posterior division (L)	HP:0007069	Profound static encephalopathy	11	-0.000954183	0.00138579	-0.688549	0.491175	0.0974884	0.4871	0.998568
PGS001601	Volume of grey matter in Supracalcarine Cortex (L)	HP:0007069	Profound static encephalopathy	11	0.00150913	0.00142642	1.05799	0.290169	0.124783	0.2848	0.998568
PGS001602	Volume of grey matter in Supracalcarine Cortex (R)	HP:0007069	Profound static encephalopathy	11	0.000469609	0.00140621	0.333954	0.738444	0.0821443	0.7433	0.998568
PGS001603	Volume of grey matter in Temporal Fusiform Cortex, anterior division (L)	HP:0007069	Profound static encephalopathy	11	0.00130013	0.00140129	0.927809	0.353602	0.113849	0.3586	0.998568
PGS001604	Volume of grey matter in Temporal Fusiform Cortex, posterior division (L)	HP:0007069	Profound static encephalopathy	11	0.00178276	0.00139148	1.2812	0.20025	0.146859	0.2003	0.998568
PGS001605	Volume of grey matter in Temporal Fusiform Cortex, posterior division (R)	HP:0007069	Profound static encephalopathy	11	0.00113359	0.00140116	0.809038	0.418575	0.105123	0.4221	0.998568
PGS001606	Volume of grey matter in Temporal Pole (L)	HP:0007069	Profound static encephalopathy	11	0.00130505	0.00139908	0.932796	0.351021	0.114242	0.3472	0.998568
PGS001607	Volume of grey matter in Temporal Pole (R)	HP:0007069	Profound static encephalopathy	11	-0.000401695	0.00139222	-0.288528	0.772968	0.0809475	0.7722	0.998568
PGS001608	Volume of grey matter in Thalamus (L)	HP:0007069	Profound static encephalopathy	11	0.000694972	0.00140963	0.493018	0.622045	0.0877117	0.612	0.998568
PGS001609	Volume of grey matter in Thalamus (R)	HP:0007069	Profound static encephalopathy	11	-0.000674241	0.0013916	-0.484509	0.62807	0.0873597	0.6231	0.998568
PGS001610	Volume of grey matter in V Cerebellum (L)	HP:0007069	Profound static encephalopathy	11	0.00139233	0.00141264	0.985626	0.324417	0.118529	0.3292	0.998568
PGS001611	Volume of grey matter in V Cerebellum (R)	HP:0007069	Profound static encephalopathy	11	-6.46855e-05	0.00138863	-0.0465821	0.96285	0.0775156	0.9633	0.998568
PGS001612	Volume of grey matter in Ventral Striatum (L)	HP:0007069	Profound static encephalopathy	11	-6.33088e-05	0.00137218	-0.0461372	0.963205	0.0775138	0.9625	0.998568
PGS001613	Volume of grey matter in Ventral Striatum (R)	HP:0007069	Profound static encephalopathy	11	-0.00104891	0.00136757	-0.766985	0.443167	0.102319	0.4324	0.998568
PGS001614	Volume of grey matter in Vermis Crus II Cerebellum	HP:0007069	Profound static encephalopathy	11	-0.00119217	0.00141072	-0.845076	0.398154	0.107645	0.4023	0.998568
PGS001615	Volume of grey matter in Vermis IX Cerebellum	HP:0007069	Profound static encephalopathy	11	-0.00186204	0.00137679	-1.35244	0.176362	0.15479	0.1724	0.998568
PGS001616	Volume of grey matter in Vermis VI Cerebellum	HP:0007069	Profound static encephalopathy	11	-0.00100708	0.00139934	-0.719682	0.471792	0.0993435	0.4719	0.998568
PGS001617	Volume of grey matter in Vermis VIIb Cerebellum	HP:0007069	Profound static encephalopathy	11	1.56026e-05	0.00142656	0.0109372	0.991274	0.0774288	0.9927	0.998568
PGS001618	Volume of grey matter in Vermis VIIIa Cerebellum	HP:0007069	Profound static encephalopathy	11	-0.00217012	0.00141182	-1.5371	0.124402	0.177337	0.1227	0.998568
PGS001619	Volume of grey matter in Vermis VIIIb Cerebellum	HP:0007069	Profound static encephalopathy	11	-0.00180821	0.00140059	-1.29104	0.196816	0.147929	0.1949	0.998568
PGS001620	Volume of grey matter in Vermis X Cerebellum	HP:0007069	Profound static encephalopathy	11	-4.10689e-05	0.00136268	-0.0301383	0.975959	0.0774622	0.9741	0.998568
PGS001621	Volume of grey matter in VI Cerebellum (L)	HP:0007069	Profound static encephalopathy	11	0.000170466	0.00139475	0.12222	0.902735	0.078056	0.8976	0.998568
PGS001622	Volume of grey matter in VI Cerebellum (R)	HP:0007069	Profound static encephalopathy	11	0.00172842	0.00139903	1.23544	0.216789	0.141991	0.2151	0.998568
PGS001623	Volume of grey matter in VIIb Cerebellum (L)	HP:0007069	Profound static encephalopathy	11	-0.000606029	0.00139533	-0.434326	0.664091	0.0854082	0.667	0.998568
PGS001624	Volume of grey matter in VIIb Cerebellum (R)	HP:0007069	Profound static encephalopathy	11	-0.00228671	0.00141524	-1.61578	0.106275	0.187815	0.1044	0.998568
PGS001625	Volume of grey matter in VIIIa Cerebellum (L)	HP:0007069	Profound static encephalopathy	11	8.80092e-05	0.00139348	0.063158	0.949646	0.0775926	0.945	0.998568
PGS001626	Volume of grey matter in VIIIa Cerebellum (R)	HP:0007069	Profound static encephalopathy	11	-0.00221848	0.00138563	-1.60106	0.109497	0.185815	0.1093	0.998568
PGS001627	Volume of grey matter in VIIIb Cerebellum (L)	HP:0007069	Profound static encephalopathy	11	-9.12141e-05	0.00138925	-0.0656571	0.947656	0.0776062	0.947	0.998568
PGS001628	Volume of grey matter in VIIIb Cerebellum (R)	HP:0007069	Profound static encephalopathy	11	-0.00184104	0.00141631	-1.29988	0.193768	0.148897	0.1921	0.998568
PGS001629	Volume of grey matter in X Cerebellum (R)	HP:0007069	Profound static encephalopathy	11	0.00224729	0.00140012	1.60507	0.108613	0.186357	0.1056	0.998568
PGS001630	Volume of hippocampus (L)	HP:0007069	Profound static encephalopathy	11	-0.00108863	0.00140029	-0.777432	0.436982	0.103001	0.4361	0.998568
PGS001631	Volume of pallidum (L)	HP:0007069	Profound static encephalopathy	11	0.00236494	0.00138259	1.71052	0.0873007	0.201123	0.0873	0.998568
PGS001632	Volume of pallidum (R)	HP:0007069	Profound static encephalopathy	11	0.000157474	0.00138594	0.113622	0.909547	0.0779702	0.9115	0.998568
PGS001633	Volume of peripheral cortical grey matter	HP:0007069	Profound static encephalopathy	11	0.000363149	0.00136293	0.266447	0.789918	0.0804288	0.796	0.998568
PGS001634	Volume of peripheral cortical grey matter (normalised for head size)	HP:0007069	Profound static encephalopathy	11	0.00108285	0.00138534	0.781648	0.4345	0.10328	0.4368	0.998568
PGS001635	Volume of putamen (L)	HP:0007069	Profound static encephalopathy	11	0.000745696	0.00138294	0.539212	0.589791	0.0897296	0.5923	0.998568
PGS001636	Volume of putamen (R)	HP:0007069	Profound static encephalopathy	11	0.00202613	0.0013512	1.4995	0.133877	0.172513	0.1341	0.998568
PGS001637	Volume of thalamus (L)	HP:0007069	Profound static encephalopathy	11	0.000958369	0.00140436	0.682425	0.495037	0.0971331	0.4939	0.998568
PGS001638	Volume of thalamus (R)	HP:0007069	Profound static encephalopathy	11	0.000703698	0.00141247	0.498204	0.618387	0.0879292	0.6166	0.998568
PGS001639	Volume of ventricular cerebrospinal fluid	HP:0007069	Profound static encephalopathy	11	0.000834877	0.00139324	0.599235	0.549074	0.0926214	0.5463	0.998568
PGS001640	Volume of white matter	HP:0007069	Profound static encephalopathy	11	4.5139e-06	0.00138047	0.00326982	0.997391	0.0774242	0.9973	0.998568
PGS001641	Volume of white matter (normalised for head size)	HP:0007069	Profound static encephalopathy	11	0.00095548	0.00141346	0.675987	0.499115	0.0967631	0.4949	0.998568
PGS001642	Volumetric scaling from T1 head image to standard space	HP:0007069	Profound static encephalopathy	11	0.000190986	0.00137388	0.139012	0.889453	0.0782417	0.896	0.998568
PGS001643	WA FA in tract acoustic radiation (L)	HP:0007069	Profound static encephalopathy	11	7.7717e-05	0.00140598	0.055276	0.955923	0.077553	0.9553	0.998568
PGS001644	WA FA in tract acoustic radiation (R)	HP:0007069	Profound static encephalopathy	11	0.00108551	0.00140643	0.771815	0.440301	0.102633	0.4462	0.998568
PGS001645	WA FA in tract anterior thalamic radiation (L)	HP:0007069	Profound static encephalopathy	11	0.0023529	0.00137407	1.71236	0.0869619	0.201389	0.0872	0.998568
PGS001646	WA FA in tract anterior thalamic radiation (R)	HP:0007069	Profound static encephalopathy	11	0.00277656	0.00140378	1.97792	0.0480533	0.242753	0.0478	0.998568
PGS001647	WA FA in tract cingulate gyrus part of cingulum (L)	HP:0007069	Profound static encephalopathy	11	-0.00333026	0.00139542	-2.38656	0.0170848	0.317942	0.0174	0.998568
PGS001648	WA FA in tract cingulate gyrus part of cingulum (R)	HP:0007069	Profound static encephalopathy	11	-0.00183645	0.00140048	-1.3113	0.189883	0.150158	0.1923	0.998568
PGS001649	WA FA in tract corticospinal tract (R)	HP:0007069	Profound static encephalopathy	11	-0.00287124	0.00142352	-2.017	0.0438082	0.249339	0.0443	0.998568
PGS001650	WA FA in tract forceps major	HP:0007069	Profound static encephalopathy	11	0.000137413	0.0013898	0.0988729	0.921248	0.0778375	0.9248	0.998568
PGS001651	WA FA in tract forceps minor	HP:0007069	Profound static encephalopathy	11	-0.000170316	0.0014004	-0.12162	0.903211	0.0780498	0.9033	0.998568
PGS001652	WA FA in tract inferior fronto-occipital fasciculus (L)	HP:0007069	Profound static encephalopathy	11	0.00106323	0.00137944	0.77077	0.44092	0.102565	0.436	0.998568
PGS001653	WA FA in tract inferior fronto-occipital fasciculus (R)	HP:0007069	Profound static encephalopathy	11	0.000566749	0.00141424	0.400744	0.688645	0.0842213	0.6809	0.998568
PGS001654	WA FA in tract inferior longitudinal fasciculus (L)	HP:0007069	Profound static encephalopathy	11	-0.00133539	0.001372	-0.973318	0.330495	0.117509	0.3326	0.998568
PGS001655	WA FA in tract inferior longitudinal fasciculus (R)	HP:0007069	Profound static encephalopathy	11	-0.0011508	0.001407	-0.817912	0.41349	0.105734	0.4136	0.998568
PGS001656	WA FA in tract posterior thalamic radiation (L)	HP:0007069	Profound static encephalopathy	11	-0.00116152	0.00137159	-0.84684	0.39717	0.107771	0.3866	0.998568
PGS001657	WA FA in tract posterior thalamic radiation (R)	HP:0007069	Profound static encephalopathy	11	-3.24883e-06	0.0013924	-0.00233326	0.998139	0.0774239	0.9977	0.998568
PGS001658	WA FA in tract superior longitudinal fasciculus (L)	HP:0007069	Profound static encephalopathy	11	-0.000489125	0.00140213	-0.348843	0.727238	0.0825747	0.7275	0.998568
PGS001659	WA FA in tract uncinate fasciculus (L)	HP:0007069	Profound static encephalopathy	11	0.000226867	0.00138377	0.163949	0.869786	0.0785615	0.8703	0.998568
PGS001660	WA FA in tract uncinate fasciculus (R)	HP:0007069	Profound static encephalopathy	11	0.00180371	0.00139644	1.29165	0.196604	0.147996	0.1904	0.998568
PGS001661	WA ICVF in tract acoustic radiation (L)	HP:0007069	Profound static encephalopathy	11	0.000369753	0.00139771	0.264542	0.791386	0.080386	0.7911	0.998568
PGS001662	WA ICVF in tract acoustic radiation (R)	HP:0007069	Profound static encephalopathy	11	-2.58233e-05	0.0014051	-0.0183783	0.985339	0.077438	0.9855	0.998568
PGS001663	WA ICVF in tract anterior thalamic radiation (L)	HP:0007069	Profound static encephalopathy	11	0.00127933	0.00138253	0.925355	0.354876	0.113657	0.3525	0.998568
PGS001664	WA ICVF in tract anterior thalamic radiation (R)	HP:0007069	Profound static encephalopathy	11	0.00163622	0.00138968	1.17741	0.23915	0.136071	0.2399	0.998568
PGS001665	WA ICVF in tract cingulate gyrus part of cingulum (L)	HP:0007069	Profound static encephalopathy	11	-0.000579127	0.00139859	-0.414078	0.678854	0.0846811	0.686	0.998568
PGS001666	WA ICVF in tract cingulate gyrus part of cingulum (R)	HP:0007069	Profound static encephalopathy	11	0.000557538	0.00137495	0.405499	0.685148	0.0843835	0.6937	0.998568
PGS001667	WA ICVF in tract corticospinal tract (L)	HP:0007069	Profound static encephalopathy	11	0.000492696	0.0013865	0.355352	0.722357	0.0827687	0.721	0.998568
PGS001668	WA ICVF in tract corticospinal tract (R)	HP:0007069	Profound static encephalopathy	11	0.000685212	0.00139299	0.491901	0.622835	0.0876651	0.6285	0.998568
PGS001669	WA ICVF in tract forceps major	HP:0007069	Profound static encephalopathy	11	0.000681659	0.00138902	0.49075	0.623649	0.0876173	0.631	0.998568
PGS001670	WA ICVF in tract forceps minor	HP:0007069	Profound static encephalopathy	11	0.00134639	0.00138892	0.969382	0.332454	0.117186	0.3319	0.998568
PGS001671	WA ICVF in tract inferior fronto-occipital fasciculus (L)	HP:0007069	Profound static encephalopathy	11	0.00160612	0.00138549	1.15924	0.246475	0.134276	0.246	0.998568
PGS001672	WA ICVF in tract inferior fronto-occipital fasciculus (R)	HP:0007069	Profound static encephalopathy	11	0.00158608	0.00139466	1.13726	0.255546	0.132141	0.2498	0.998568
PGS001673	WA ICVF in tract inferior longitudinal fasciculus (L)	HP:0007069	Profound static encephalopathy	11	0.00151638	0.00139177	1.08953	0.27603	0.127648	0.2758	0.998568
PGS001674	WA ICVF in tract inferior longitudinal fasciculus (R)	HP:0007069	Profound static encephalopathy	11	0.000483159	0.00140404	0.34412	0.730787	0.0824361	0.7344	0.998568
PGS001675	WA ICVF in tract medial lemniscus (L)	HP:0007069	Profound static encephalopathy	11	0.000674743	0.00136521	0.49424	0.621182	0.0877628	0.6229	0.998568
PGS001676	WA ICVF in tract medial lemniscus (R)	HP:0007069	Profound static encephalopathy	11	0.00177265	0.00137837	1.28605	0.198552	0.147385	0.1956	0.998568
PGS001677	WA ICVF in tract middle cerebellar peduncle	HP:0007069	Profound static encephalopathy	11	0.000758427	0.00138237	0.548643	0.583302	0.0901638	0.5814	0.998568
PGS001678	WA ICVF in tract parahippocampal part of cingulum (L)	HP:0007069	Profound static encephalopathy	11	0.000726811	0.00137619	0.528133	0.597456	0.0892292	0.5932	0.998568
PGS001679	WA ICVF in tract parahippocampal part of cingulum (R)	HP:0007069	Profound static encephalopathy	11	0.000682122	0.00137545	0.495926	0.619993	0.0878334	0.6236	0.998568
PGS001680	WA ICVF in tract posterior thalamic radiation (L)	HP:0007069	Profound static encephalopathy	11	4.12484e-05	0.00139983	0.0294668	0.976495	0.0774605	0.9744	0.998568
PGS001681	WA ICVF in tract posterior thalamic radiation (R)	HP:0007069	Profound static encephalopathy	11	0.000734317	0.00139223	0.527439	0.597938	0.0891982	0.5956	0.998568
PGS001682	WA ICVF in tract superior longitudinal fasciculus (L)	HP:0007069	Profound static encephalopathy	11	0.00157852	0.00141104	1.11869	0.263387	0.13037	0.2636	0.998568
PGS001683	WA ICVF in tract superior longitudinal fasciculus (R)	HP:0007069	Profound static encephalopathy	11	0.0007689	0.00140396	0.547664	0.583974	0.0901184	0.5873	0.998568
PGS001684	WA ICVF in tract superior thalamic radiation (L)	HP:0007069	Profound static encephalopathy	11	0.000268521	0.00139968	0.191845	0.84788	0.0789816	0.8493	0.998568
PGS001685	WA ICVF in tract superior thalamic radiation (R)	HP:0007069	Profound static encephalopathy	11	-0.000494427	0.00139031	-0.355623	0.722155	0.0827768	0.724	0.998568
PGS001686	WA ICVF in tract uncinate fasciculus (L)	HP:0007069	Profound static encephalopathy	11	0.000973715	0.00138515	0.702967	0.482146	0.0983373	0.4807	0.998568
PGS001687	WA ICVF in tract uncinate fasciculus (R)	HP:0007069	Profound static encephalopathy	11	0.00198008	0.00138528	1.42937	0.15303	0.163833	0.1516	0.998568
PGS001688	WA ISOVF in tract acoustic radiation (L)	HP:0007069	Profound static encephalopathy	11	6.88516e-05	0.00140169	0.0491205	0.960827	0.0775258	0.9615	0.998568
PGS001689	WA ISOVF in tract acoustic radiation (R)	HP:0007069	Profound static encephalopathy	11	-0.000679532	0.0013946	-0.487261	0.626118	0.0874729	0.626	0.998568
PGS001690	WA ISOVF in tract anterior thalamic radiation (R)	HP:0007069	Profound static encephalopathy	11	0.000120846	0.00142383	0.084874	0.932369	0.0777286	0.9284	0.998568
PGS001691	WA ISOVF in tract cingulate gyrus part of cingulum (L)	HP:0007069	Profound static encephalopathy	11	-0.000260112	0.00139637	-0.186277	0.852244	0.0788925	0.8506	0.998568
PGS001692	WA ISOVF in tract cingulate gyrus part of cingulum (R)	HP:0007069	Profound static encephalopathy	11	0.00129042	0.00140649	0.917474	0.358988	0.113043	0.3691	0.998568
PGS001693	WA ISOVF in tract inferior fronto-occipital fasciculus (L)	HP:0007069	Profound static encephalopathy	11	0.00121941	0.00139356	0.875033	0.381645	0.109825	0.3784	0.998568
PGS001694	WA ISOVF in tract inferior fronto-occipital fasciculus (R)	HP:0007069	Profound static encephalopathy	11	0.00128347	0.00140464	0.913738	0.360948	0.112753	0.3532	0.998568
PGS001695	WA ISOVF in tract inferior longitudinal fasciculus (L)	HP:0007069	Profound static encephalopathy	11	0.00295239	0.00139548	2.11569	0.0344755	0.26654	0.0386	0.998568
PGS001696	WA ISOVF in tract inferior longitudinal fasciculus (R)	HP:0007069	Profound static encephalopathy	11	0.000600847	0.00138294	0.434472	0.663986	0.0854135	0.665	0.998568
PGS001697	WA ISOVF in tract posterior thalamic radiation (R)	HP:0007069	Profound static encephalopathy	11	0.000962804	0.0013965	0.689443	0.490612	0.0975405	0.4925	0.998568
PGS001698	WA ISOVF in tract superior longitudinal fasciculus (L)	HP:0007069	Profound static encephalopathy	11	0.000871839	0.00139649	0.624309	0.532485	0.0939196	0.5328	0.998568
PGS001699	WA ISOVF in tract superior longitudinal fasciculus (R)	HP:0007069	Profound static encephalopathy	11	-8.34115e-05	0.0014105	-0.059136	0.952849	0.0775717	0.9529	0.998568
PGS001700	WA ISOVF in tract superior thalamic radiation (L)	HP:0007069	Profound static encephalopathy	11	-0.000563921	0.00140234	-0.402127	0.687627	0.0842683	0.6824	0.998568
PGS001701	WA ISOVF in tract superior thalamic radiation (R)	HP:0007069	Profound static encephalopathy	11	-4.07596e-05	0.00140158	-0.0290812	0.976802	0.0774595	0.9781	0.998568
PGS001702	WA ISOVF in tract uncinate fasciculus (L)	HP:0007069	Profound static encephalopathy	11	-0.000145179	0.00138999	-0.104446	0.916824	0.0778855	0.9207	0.998568
PGS001703	WA ISOVF in tract uncinate fasciculus (R)	HP:0007069	Profound static encephalopathy	11	-0.00117159	0.00136323	-0.859421	0.390196	0.108679	0.3923	0.998568
PGS001704	WA L1 in tract forceps minor	HP:0007069	Profound static encephalopathy	11	-2.30231e-05	0.00138324	-0.0166443	0.986722	0.0774354	0.9859	0.998568
PGS001705	WA L1 in tract inferior fronto-occipital fasciculus (L)	HP:0007069	Profound static encephalopathy	11	-0.000253101	0.00142979	-0.17702	0.859508	0.0787501	0.8608	0.998568
PGS001706	WA L1 in tract inferior fronto-occipital fasciculus (R)	HP:0007069	Profound static encephalopathy	11	0.000128745	0.00138148	0.0931932	0.925758	0.0777913	0.9233	0.998568
PGS001707	WA L1 in tract inferior longitudinal fasciculus (L)	HP:0007069	Profound static encephalopathy	11	0.000103466	0.00141417	0.0731642	0.941682	0.0776503	0.9368	0.998568
PGS001708	WA L1 in tract inferior longitudinal fasciculus (R)	HP:0007069	Profound static encephalopathy	11	0.000480591	0.00137783	0.348803	0.727269	0.0825735	0.7301	0.998568
PGS001709	WA L1 in tract superior longitudinal fasciculus (L)	HP:0007069	Profound static encephalopathy	11	8.08357e-05	0.00139573	0.0579165	0.95382	0.0775657	0.9538	0.998568
PGS001710	WA L1 in tract superior longitudinal fasciculus (R)	HP:0007069	Profound static encephalopathy	11	0.00013865	0.00137151	0.101093	0.919485	0.0778563	0.919	0.998568
PGS001711	WA L1 in tract superior thalamic radiation (L)	HP:0007069	Profound static encephalopathy	11	-0.000903142	0.00140257	-0.643919	0.51969	0.094972	0.5181	0.998568
PGS001712	WA L1 in tract superior thalamic radiation (R)	HP:0007069	Profound static encephalopathy	11	-0.000943988	0.00139204	-0.678132	0.497754	0.096886	0.5004	0.998568
PGS001713	WA L1 in tract uncinate fasciculus (L)	HP:0007069	Profound static encephalopathy	11	0.00196698	0.00139447	1.41056	0.158506	0.161576	0.1657	0.998568
PGS001714	WA L2 in tract acoustic radiation (R)	HP:0007069	Profound static encephalopathy	11	6.89213e-05	0.00141507	0.0487051	0.961158	0.0775241	0.9627	0.998568
PGS001715	WA L2 in tract anterior thalamic radiation (L)	HP:0007069	Profound static encephalopathy	11	0.000134839	0.00140191	0.0961828	0.923384	0.0778153	0.9176	0.998568
PGS001716	WA L2 in tract anterior thalamic radiation (R)	HP:0007069	Profound static encephalopathy	11	6.78293e-05	0.00141157	0.0480525	0.961678	0.0775214	0.9614	0.998568
PGS001717	WA L2 in tract cingulate gyrus part of cingulum (L)	HP:0007069	Profound static encephalopathy	11	-0.000194691	0.00138813	-0.140255	0.888471	0.0782564	0.8869	0.998568
PGS001718	WA L2 in tract cingulate gyrus part of cingulum (R)	HP:0007069	Profound static encephalopathy	11	-0.000727258	0.00137814	-0.52771	0.59775	0.0892103	0.6018	0.998568
PGS001719	WA L2 in tract forceps major	HP:0007069	Profound static encephalopathy	11	-0.000274574	0.00141053	-0.19466	0.845676	0.0790277	0.8491	0.998568
PGS001720	WA L2 in tract forceps minor	HP:0007069	Profound static encephalopathy	11	-0.00214059	0.00138567	-1.5448	0.122528	0.178339	0.1207	0.998568
PGS001721	WA L2 in tract inferior fronto-occipital fasciculus (L)	HP:0007069	Profound static encephalopathy	11	-0.00209779	0.00140466	-1.49345	0.135452	0.171748	0.1376	0.998568
PGS001722	WA L2 in tract inferior fronto-occipital fasciculus (R)	HP:0007069	Profound static encephalopathy	11	-0.00166111	0.00140099	-1.18566	0.235874	0.136896	0.2345	0.998568
PGS001723	WA L2 in tract inferior longitudinal fasciculus (L)	HP:0007069	Profound static encephalopathy	11	-0.000347212	0.00141249	-0.245816	0.805846	0.0799815	0.8066	0.998568
PGS001724	WA L2 in tract inferior longitudinal fasciculus (R)	HP:0007069	Profound static encephalopathy	11	-0.00108748	0.0014079	-0.772407	0.43995	0.102672	0.4384	0.998568
PGS001725	WA L2 in tract superior longitudinal fasciculus (L)	HP:0007069	Profound static encephalopathy	11	-0.000600049	0.00139971	-0.428697	0.668183	0.0852026	0.6696	0.998568
PGS001726	WA L2 in tract superior thalamic radiation (L)	HP:0007069	Profound static encephalopathy	11	-0.000569275	0.0014049	-0.405207	0.685362	0.0843735	0.6833	0.998568
PGS001727	WA L2 in tract uncinate fasciculus (L)	HP:0007069	Profound static encephalopathy	11	0.000768654	0.00140171	0.548369	0.58349	0.0901511	0.5816	0.998568
PGS001728	WA L2 in tract uncinate fasciculus (R)	HP:0007069	Profound static encephalopathy	11	0.0012642	0.00138335	0.91387	0.360878	0.112764	0.3659	0.998568
PGS001729	WA L3 in tract acoustic radiation (R)	HP:0007069	Profound static encephalopathy	11	0.000928583	0.00140086	0.662868	0.50748	0.0960198	0.5056	0.998568
PGS001730	WA L3 in tract anterior thalamic radiation (L)	HP:0007069	Profound static encephalopathy	11	0.000843037	0.00139585	0.603962	0.545927	0.092862	0.5464	0.998568
PGS001731	WA L3 in tract anterior thalamic radiation (R)	HP:0007069	Profound static encephalopathy	11	-0.000471658	0.00139583	-0.337905	0.735465	0.0822567	0.7373	0.998568
PGS001732	WA L3 in tract cingulate gyrus part of cingulum (L)	HP:0007069	Profound static encephalopathy	11	0.00130145	0.00140822	0.924176	0.355489	0.113565	0.3591	0.998568
PGS001733	WA L3 in tract cingulate gyrus part of cingulum (R)	HP:0007069	Profound static encephalopathy	11	-0.000658673	0.00137255	-0.479889	0.631351	0.0871711	0.6324	0.998568
PGS001734	WA L3 in tract forceps minor	HP:0007069	Profound static encephalopathy	11	-0.00137664	0.00139869	-0.984237	0.3251	0.118413	0.3288	0.998568
PGS001735	WA L3 in tract inferior fronto-occipital fasciculus (L)	HP:0007069	Profound static encephalopathy	11	-0.0013685	0.00140865	-0.971495	0.331401	0.117359	0.3285	0.998568
PGS001736	WA L3 in tract inferior fronto-occipital fasciculus (R)	HP:0007069	Profound static encephalopathy	11	-0.00138498	0.00140358	-0.986751	0.323866	0.118623	0.3214	0.998568
PGS001737	WA L3 in tract inferior longitudinal fasciculus (L)	HP:0007069	Profound static encephalopathy	11	0.000101151	0.00140923	0.0717774	0.942785	0.0776418	0.9372	0.998568
PGS001738	WA L3 in tract inferior longitudinal fasciculus (R)	HP:0007069	Profound static encephalopathy	11	-0.0011967	0.00139262	-0.859316	0.390253	0.108672	0.3933	0.998568
PGS001739	WA L3 in tract superior longitudinal fasciculus (L)	HP:0007069	Profound static encephalopathy	11	-0.000680783	0.0014025	-0.485408	0.627432	0.0873966	0.6262	0.998568
PGS001740	WA L3 in tract superior thalamic radiation (L)	HP:0007069	Profound static encephalopathy	11	-0.000746823	0.00140957	-0.529824	0.596283	0.0893049	0.5921	0.998568
PGS001741	WA L3 in tract superior thalamic radiation (R)	HP:0007069	Profound static encephalopathy	11	-0.0017952	0.00139195	-1.2897	0.197281	0.147783	0.1987	0.998568
PGS001742	WA L3 in tract uncinate fasciculus (L)	HP:0007069	Profound static encephalopathy	11	0.00189717	0.00141214	1.34347	0.179249	0.153767	0.1851	0.998568
PGS001743	WA L3 in tract uncinate fasciculus (R)	HP:0007069	Profound static encephalopathy	11	0.00150387	0.00137888	1.09064	0.275541	0.12775	0.277	0.998568
PGS001744	WA MD in tract acoustic radiation (R)	HP:0007069	Profound static encephalopathy	11	0.000130725	0.00141849	0.0921582	0.92658	0.0777832	0.9231	0.998568
PGS001745	WA MD in tract anterior thalamic radiation (L)	HP:0007069	Profound static encephalopathy	11	0.00115927	0.00139734	0.829626	0.406834	0.10655	0.4097	0.998568
PGS001746	WA MD in tract cingulate gyrus part of cingulum (L)	HP:0007069	Profound static encephalopathy	11	-0.000282566	0.00140163	-0.201599	0.840248	0.0791441	0.8355	0.998568
PGS001747	WA MD in tract cingulate gyrus part of cingulum (R)	HP:0007069	Profound static encephalopathy	11	-0.000624139	0.00138997	-0.449031	0.65345	0.085958	0.6589	0.998568
PGS001748	WA MD in tract forceps major	HP:0007069	Profound static encephalopathy	11	0.00115736	0.00140245	0.825244	0.409316	0.106243	0.4095	0.998568
PGS001749	WA MD in tract forceps minor	HP:0007069	Profound static encephalopathy	11	-0.00161571	0.00137861	-1.17198	0.241323	0.135532	0.2441	0.998568
PGS001750	WA MD in tract inferior fronto-occipital fasciculus (L)	HP:0007069	Profound static encephalopathy	11	-0.00184759	0.00142014	-1.301	0.193386	0.14902	0.1967	0.998568
PGS001751	WA MD in tract inferior fronto-occipital fasciculus (R)	HP:0007069	Profound static encephalopathy	11	-0.00119329	0.00138638	-0.860724	0.389477	0.108774	0.3876	0.998568
PGS001752	WA MD in tract inferior longitudinal fasciculus (L)	HP:0007069	Profound static encephalopathy	11	0.000337157	0.00141188	0.2388	0.811282	0.0798375	0.8116	0.998568
PGS001753	WA MD in tract inferior longitudinal fasciculus (R)	HP:0007069	Profound static encephalopathy	11	-0.00017471	0.00139463	-0.125273	0.900318	0.078088	0.907	0.998568
PGS001754	WA MD in tract superior longitudinal fasciculus (L)	HP:0007069	Profound static encephalopathy	11	-0.00048227	0.00138991	-0.346979	0.728638	0.0825198	0.7333	0.998568
PGS001755	WA MD in tract superior thalamic radiation (L)	HP:0007069	Profound static encephalopathy	11	-0.00084939	0.00138689	-0.612444	0.540303	0.0932987	0.539	0.998568
PGS001756	WA MD in tract superior thalamic radiation (R)	HP:0007069	Profound static encephalopathy	11	0.000113186	0.0014026	0.0806973	0.93569	0.0776994	0.9346	0.998568
PGS001757	WA MD in tract uncinate fasciculus (L)	HP:0007069	Profound static encephalopathy	11	0.00106647	0.00140113	0.76115	0.446643	0.101942	0.4508	0.998568
PGS001758	WA MD in tract uncinate fasciculus (R)	HP:0007069	Profound static encephalopathy	11	0.00210601	0.00138441	1.52123	0.128335	0.175286	0.1238	0.998568
PGS001759	WA MO in tract forceps minor	HP:0007069	Profound static encephalopathy	11	-9.70786e-05	0.00141158	-0.0687729	0.945176	0.0776239	0.9449	0.998568
PGS001760	WA MO in tract medial lemniscus (R)	HP:0007069	Profound static encephalopathy	11	4.86863e-05	0.00138323	0.0351974	0.971925	0.0774761	0.9736	0.998568
PGS001761	WA MO in tract middle cerebellar peduncle	HP:0007069	Profound static encephalopathy	11	0.00287052	0.00139177	2.06249	0.0392697	0.257167	0.0383	0.998568
PGS001762	WA MO in tract posterior thalamic radiation (L)	HP:0007069	Profound static encephalopathy	11	0.002587	0.00141776	1.82472	0.0681697	0.218167	0.0672	0.998568
PGS001763	WA MO in tract posterior thalamic radiation (R)	HP:0007069	Profound static encephalopathy	11	0.00173743	0.00141096	1.23138	0.218304	0.141567	0.2136	0.998568
PGS001764	WA MO in tract superior longitudinal fasciculus (L)	HP:0007069	Profound static encephalopathy	11	-0.00111932	0.0013869	-0.807064	0.419711	0.104988	0.4182	0.998568
PGS001765	WA MO in tract superior thalamic radiation (R)	HP:0007069	Profound static encephalopathy	11	0.000675451	0.00140486	0.480795	0.630706	0.087208	0.6382	0.998568
PGS001766	WA OD in tract corticospinal tract (L)	HP:0007069	Profound static encephalopathy	11	0.00077919	0.00138213	0.56376	0.572971	0.0908755	0.5214	0.998568
PGS001767	WA OD in tract inferior longitudinal fasciculus (R)	HP:0007069	Profound static encephalopathy	11	0.000199453	0.00141229	0.141227	0.887703	0.078268	0.8873	0.998568
PGS001768	WA OD in tract medial lemniscus (L)	HP:0007069	Profound static encephalopathy	11	-0.000915376	0.00138468	-0.661077	0.508628	0.0959195	0.5074	0.998568
PGS001769	WA OD in tract superior longitudinal fasciculus (L)	HP:0007069	Profound static encephalopathy	11	0.00211179	0.0014145	1.49296	0.13558	0.171686	0.1373	0.998568
PGS001770	WA OD in tract superior longitudinal fasciculus (R)	HP:0007069	Profound static encephalopathy	11	0.0018413	0.00139531	1.31964	0.187084	0.151085	0.1893	0.998568
PGS001771	WA OD in tract superior thalamic radiation (R)	HP:0007069	Profound static encephalopathy	11	0.00259093	0.00138461	1.87124	0.0614358	0.225424	0.0584	0.998568
PGS001772	ZEBRA antigen for Epstein-Barr Virus	HP:0007069	Profound static encephalopathy	11	-0.000771295	0.00142505	-0.541241	0.588392	0.0898224	0.5949	0.998568
PGS001773	Moderate-to-severe atopic dermatitis	HP:0007069	Profound static encephalopathy	11	-0.00269836	0.00139034	-1.94079	0.0524027	0.236613	0.0516	0.998568
PGS001779	Brugada syndrome	HP:0007069	Profound static encephalopathy	11	-0.00105606	0.00141756	-0.744986	0.456354	0.100912	0.4542	0.998568
PGS001784	Abdominal aortic aneurysm	HP:0007069	Profound static encephalopathy	11	0.000791127	0.00138051	0.573069	0.566653	0.0913233	0.5791	0.998568
PGS001785	Acute appendicitis	HP:0007069	Profound static encephalopathy	11	-0.0013561	0.00137085	-0.989236	0.322649	0.11883	0.3231	0.998568
PGS001786	Appendectomy	HP:0007069	Profound static encephalopathy	11	-0.000717238	0.00138478	-0.517942	0.604547	0.0887781	0.6019	0.998568
PGS001788	Chronic obstructive pulmonary disease	HP:0007069	Profound static encephalopathy	11	0.00128489	0.00139905	0.9184	0.358503	0.113115	0.3558	0.998568
PGS001790	Heart Failure	HP:0007069	Profound static encephalopathy	11	0.00315295	0.00138714	2.27298	0.0231166	0.295642	0.0219	0.998568
PGS001791	Idiopathic pulmonary fibrosis	HP:0007069	Profound static encephalopathy	11	0.000561011	0.00141408	0.396733	0.6916	0.0840859	0.6892	0.998568
PGS001792	Primary open-angle glaucoma	HP:0007069	Profound static encephalopathy	11	-0.000595205	0.00136741	-0.43528	0.663399	0.0854433	0.6685	0.998568
PGS001795	Uterine cancer	HP:0007069	Profound static encephalopathy	11	0.000574821	0.00142476	0.403452	0.686653	0.0843134	0.6912	0.998568
PGS001800	Forced expiratory volume (FEV1)	HP:0007069	Profound static encephalopathy	11	0.000613506	0.00142523	0.43046	0.6669	0.0852667	0.6666	0.998568
PGS001801	FEV1/FVC ratio	HP:0007069	Profound static encephalopathy	11	-0.000640048	0.00142797	-0.448224	0.654033	0.0859273	0.6575	0.998568
PGS001810	Polycythemia vera	HP:0007069	Profound static encephalopathy	11	-0.00135109	0.00134932	-1.00132	0.316776	0.119847	0.3185	0.998568
PGS001852	Duodenitis	HP:0007069	Profound static encephalopathy	11	0.000388073	0.00140001	0.277194	0.781655	0.0806761	0.7787	0.998568
PGS001879	Ganglion and cyst of synovium, tendon, and bursa	HP:0007069	Profound static encephalopathy	11	-0.00186233	0.00137636	-1.35309	0.176158	0.154863	0.1753	0.998568
PGS001985	logMAR in round (left/right)	HP:0007069	Profound static encephalopathy	11	0.000326702	0.00141007	0.231693	0.816797	0.079696	0.8195	0.998568
PGS002019	Benign neoplasm of colon	HP:0007069	Profound static encephalopathy	11	-0.000439216	0.00143355	-0.306384	0.759339	0.0813971	0.7598	0.998568
PGS002020	Benign neoplasm of other parts of digestive system	HP:0007069	Profound static encephalopathy	11	-0.00184803	0.00139819	-1.32173	0.186386	0.151318	0.186	0.998568
PGS002021	Benign neoplasm of uterus	HP:0007069	Profound static encephalopathy	11	-0.00122671	0.00140882	-0.870736	0.383987	0.109507	0.3822	0.998568
PGS002022	Nontoxic multinodular goiter	HP:0007069	Profound static encephalopathy	11	-0.000392905	0.00138883	-0.282903	0.777276	0.0808114	0.7734	0.998568
PGS002023	Thyrotoxicosis with or without goiter	HP:0007069	Profound static encephalopathy	11	0.00134811	0.00141387	0.95349	0.34044	0.115893	0.3395	0.998568
PGS002025	Type 1 diabetes	HP:0007069	Profound static encephalopathy	11	0.000804193	0.00137561	0.584607	0.558868	0.0918886	0.5646	0.998568
PGS002028	Hypoglycemia	HP:0007069	Profound static encephalopathy	11	0.000714457	0.0013698	0.521577	0.602014	0.0889379	0.6086	0.998568
PGS002029	Disorders of lipoid metabolism	HP:0007069	Profound static encephalopathy	11	0.000516895	0.00136681	0.378175	0.705334	0.0834772	0.7045	0.998568
PGS002031	Disorders of iron metabolism	HP:0007069	Profound static encephalopathy	11	-0.000356351	0.00137751	-0.258693	0.795895	0.0802564	0.942	0.998568
PGS002032	Disorders of bilirubin excretion	HP:0007069	Profound static encephalopathy	11	0.00209493	0.00141582	1.47966	0.139098	0.170015	0.1386	0.998568
PGS002033	Overweight, obesity and other hyperalimentation	HP:0007069	Profound static encephalopathy	11	0.000918794	0.00138969	0.661152	0.508579	0.0959237	0.5083	0.998568
PGS002034	Congenital deficiency of other clotting factors (including factor VII)	HP:0007069	Profound static encephalopathy	11	-0.000982786	0.00139298	-0.705528	0.480551	0.0984899	0.4852	0.998568
PGS002035	Dementias	HP:0007069	Profound static encephalopathy	11	0.00300203	0.00144451	2.07824	0.0377948	0.259917	0.0345	0.998568
PGS002039	Other peripheral nerve disorders	HP:0007069	Profound static encephalopathy	11	0.000169737	0.00137894	0.123092	0.902045	0.0780651	0.8965	0.998568
PGS002040	Retinal detachments and defects	HP:0007069	Profound static encephalopathy	11	0.000302693	0.00138251	0.218944	0.826713	0.0794528	0.8248	0.998568
PGS002041	Macular degeneration (senile) of retina NOS	HP:0007069	Profound static encephalopathy	11	-0.000960298	0.00138517	-0.69327	0.488208	0.0977644	0.4822	0.998568
PGS002042	Corneal dystrophy	HP:0007069	Profound static encephalopathy	11	-0.00181475	0.00139152	-1.30415	0.192309	0.149367	0.1946	0.998568
PGS002044	Cataract	HP:0007069	Profound static encephalopathy	11	-0.000437843	0.00139485	-0.313899	0.753626	0.0815944	0.753	0.998568
PGS002045	Inflammation of the eye	HP:0007069	Profound static encephalopathy	11	0.00188209	0.0013869	1.35704	0.174897	0.155317	0.1773	0.998568
PGS002046	Otosclerosis	HP:0007069	Profound static encephalopathy	11	-5.1905e-05	0.00141486	-0.0366856	0.970739	0.0774807	0.9694	0.998568
PGS002049	Pulmonary heart disease	HP:0007069	Profound static encephalopathy	11	0.000341651	0.00139186	0.245465	0.806118	0.0799742	0.8014	0.998568
PGS002050	Atrial fibrillation and flutter	HP:0007069	Profound static encephalopathy	11	-0.000504095	0.00142342	-0.354143	0.723263	0.0827323	0.7308	0.998568
PGS002051	Congestive heart failure; nonhypertensive	HP:0007069	Profound static encephalopathy	11	-0.000172752	0.00142451	-0.121271	0.903486	0.0780462	0.8955	0.998568
PGS002052	Occlusion and stenosis of precerebral arteries	HP:0007069	Profound static encephalopathy	11	0.00239098	0.00140039	1.70736	0.0878863	0.200667	0.0867	0.998568
PGS002053	Cerebrovascular disease	HP:0007069	Profound static encephalopathy	11	0.00189438	0.00141294	1.34074	0.180135	0.153457	0.1782	0.998568
PGS002055	Peripheral vascular disease, unspecified	HP:0007069	Profound static encephalopathy	11	0.000950284	0.0013771	0.690063	0.490222	0.0975767	0.4836	0.998568
PGS002056	Phlebitis and thrombophlebitis	HP:0007069	Profound static encephalopathy	11	-0.000362973	0.00137173	-0.26461	0.791333	0.0803875	0.7916	0.998568
PGS002057	Varicose veins	HP:0007069	Profound static encephalopathy	11	-0.000566079	0.00140619	-0.402562	0.687307	0.0842831	0.6789	0.998568
PGS002058	Hemorrhoids	HP:0007069	Profound static encephalopathy	11	0.000587572	0.0014179	0.414396	0.678622	0.0846923	0.6779	0.998568
PGS002059	Circulatory disease NEC	HP:0007069	Profound static encephalopathy	11	-0.00157217	0.00138043	-1.13891	0.254858	0.1323	0.2526	0.998568
PGS002060	Nasal polyps	HP:0007069	Profound static encephalopathy	11	0.000698734	0.00139495	0.500902	0.616487	0.0880433	0.6114	0.998568
PGS002062	Chronic airway obstruction	HP:0007069	Profound static encephalopathy	11	0.000642564	0.00139494	0.460639	0.6451	0.0864048	0.654	0.998568
PGS002063	Esophagitis, GERD and related diseases	HP:0007069	Profound static encephalopathy	11	-0.000114516	0.00139153	-0.0822946	0.934419	0.0777104	0.9374	0.998568
PGS002064	Appendiceal conditions	HP:0007069	Profound static encephalopathy	11	-0.00131724	0.00139716	-0.942801	0.345879	0.115036	0.3466	0.998568
PGS002065	Inguinal hernia	HP:0007069	Profound static encephalopathy	11	-0.00110146	0.00140588	-0.783466	0.433432	0.1034	0.4261	0.998568
PGS002066	Ulcerative colitis	HP:0007069	Profound static encephalopathy	11	-0.00218489	0.00138877	-1.57326	0.115793	0.182087	0.1172	0.998568
PGS002067	Celiac disease	HP:0007069	Profound static encephalopathy	11	0.00146003	0.0013878	1.05205	0.292885	0.124253	0.2943	0.998568
PGS002068	Diverticulosis	HP:0007069	Profound static encephalopathy	11	0.0032341	0.00142992	2.26173	0.0238044	0.293492	0.0218	0.998568
PGS002069	Functional digestive disorders	HP:0007069	Profound static encephalopathy	11	-0.000225845	0.00141129	-0.160028	0.872873	0.0785077	0.874	0.998568
PGS002070	Anal and rectal polyp	HP:0007069	Profound static encephalopathy	11	-5.04187e-05	0.00138809	-0.0363223	0.971028	0.0774796	0.9701	0.998568
PGS002071	Other chronic nonalcoholic liver disease	HP:0007069	Profound static encephalopathy	11	0.00128357	0.00140609	0.912864	0.361407	0.112686	0.3515	0.998568
PGS002072	Cholelithiasis and cholecystitis	HP:0007069	Profound static encephalopathy	11	-0.00136372	0.001387	-0.983218	0.325601	0.118328	0.3166	0.998568
PGS002073	Other biliary tract disease	HP:0007069	Profound static encephalopathy	11	-0.000863585	0.00139061	-0.621011	0.534652	0.0937459	0.5354	0.998568
PGS002074	Hematuria	HP:0007069	Profound static encephalopathy	11	0.000391703	0.00140031	0.279726	0.779712	0.0807358	0.782	0.998568
PGS002075	Urinary calculus	HP:0007069	Profound static encephalopathy	11	0.000732215	0.00138904	0.527138	0.598147	0.0891848	0.5931	0.998568
PGS002076	Hyperplasia of prostate	HP:0007069	Profound static encephalopathy	11	0.000403411	0.00139892	0.288374	0.773086	0.0809437	0.7728	0.998568
PGS002077	Endometriosis	HP:0007069	Profound static encephalopathy	11	-0.000167852	0.00142466	-0.117819	0.906221	0.0780113	0.9094	0.998568
PGS002078	Genital prolapse	HP:0007069	Profound static encephalopathy	11	-9.98915e-05	0.00138049	-0.0723594	0.942322	0.0776453	0.9445	0.998568
PGS002079	Irregular menstrual cycle/bleeding	HP:0007069	Profound static encephalopathy	11	-0.0016173	0.0014077	-1.1489	0.250715	0.133267	0.2551	0.998568
PGS002080	Rhesus isoimmunization in pregnancy	HP:0007069	Profound static encephalopathy	11	7.37457e-05	0.00140938	0.0523249	0.958274	0.0775396	0.9206	0.998568
PGS002081	Superficial cellulitis and abscess	HP:0007069	Profound static encephalopathy	11	0.00209193	0.00140253	1.49154	0.135952	0.171507	0.1388	0.998568
PGS002082	Lupus (localized and systemic)	HP:0007069	Profound static encephalopathy	11	1.07217e-05	0.00139462	0.00768787	0.993867	0.0774262	0.9939	0.998568
PGS002084	Sarcoidosis	HP:0007069	Profound static encephalopathy	11	0.0026808	0.00138566	1.93467	0.0531494	0.235613	0.0517	0.998568
PGS002085	Seborrheic keratosis	HP:0007069	Profound static encephalopathy	11	-0.00258086	0.00136137	-1.89578	0.0581112	0.229326	0.0581	0.998568
PGS002086	Diseases of hair and hair follicles	HP:0007069	Profound static encephalopathy	11	0.000700631	0.00141975	0.493488	0.621713	0.0877313	0.6155	0.998568
PGS002087	Sebaceous cyst	HP:0007069	Profound static encephalopathy	11	0.00117651	0.00143604	0.81927	0.412715	0.105828	0.4055	0.998568
PGS002088	Rheumatoid arthritis	HP:0007069	Profound static encephalopathy	11	0.00194485	0.00140245	1.38675	0.165649	0.158761	0.1637	0.998568
PGS002089	Ankylosing spondylitis	HP:0007069	Profound static encephalopathy	11	0.000361579	0.00143683	0.251651	0.801333	0.0801043	0.6703	0.998568
PGS002090	Other arthropathies	HP:0007069	Profound static encephalopathy	11	-0.00123773	0.00137364	-0.901059	0.367649	0.11178	0.3649	0.998568
PGS002091	Polymyalgia Rheumatica	HP:0007069	Profound static encephalopathy	11	0.000332494	0.00138314	0.240391	0.810048	0.0798698	0.8135	0.998568
PGS002092	Contracture of palmar fascia [Dupuytren's disease]	HP:0007069	Profound static encephalopathy	11	0.000718449	0.00140115	0.512757	0.608169	0.0885519	0.6111	0.998568
PGS002093	Hallux valgus (Bunion)	HP:0007069	Profound static encephalopathy	11	0.00050132	0.00140444	0.356953	0.721159	0.0828169	0.7174	0.998568
PGS002094	Osteoarthrosis	HP:0007069	Profound static encephalopathy	11	-0.000533925	0.00139366	-0.383109	0.701673	0.0836362	0.701	0.998568
PGS002096	Abdominal pain	HP:0007069	Profound static encephalopathy	11	-0.00140981	0.00139893	-1.00778	0.313664	0.120396	0.3158	0.998568
PGS002097	Allergy/adverse effect of penicillin	HP:0007069	Profound static encephalopathy	11	0.000885492	0.00139711	0.633805	0.52627	0.0944252	0.5185	0.998568
PGS002098	Recent poor appetite or overeating	HP:0007069	Profound static encephalopathy	11	0.000873006	0.00138914	0.628449	0.52977	0.0941391	0.529	0.998568
PGS002099	Albumin	HP:0007069	Profound static encephalopathy	11	-0.00199944	0.00137404	-1.45516	0.145758	0.166977	0.1443	0.998568
PGS002100	Ankle spacing width	HP:0007069	Profound static encephalopathy	11	0.00190032	0.00138646	1.37063	0.170619	0.156883	0.1719	0.998568
PGS002101	Apolipoprotein A	HP:0007069	Profound static encephalopathy	11	0.00053526	0.00142128	0.376606	0.7065	0.0834271	0.7136	0.998568
PGS002102	Apolipoprotein B	HP:0007069	Profound static encephalopathy	11	0.00111722	0.00141483	0.789652	0.42981	0.103812	0.4371	0.998568
PGS002103	avMSE	HP:0007069	Profound static encephalopathy	11	-2.28964e-05	0.00138285	-0.0165574	0.986791	0.0774353	0.9875	0.998568
PGS002104	Hearing difficulty/problems	HP:0007069	Profound static encephalopathy	11	-0.000282343	0.00139202	-0.20283	0.839285	0.0791651	0.8355	0.998568
PGS002105	Birth weight	HP:0007069	Profound static encephalopathy	11	-0.000889433	0.00138244	-0.643379	0.520041	0.0949426	0.5256	0.998568
PGS002106	Calcium	HP:0007069	Profound static encephalopathy	11	-0.000240863	0.00141158	-0.170634	0.864526	0.0786562	0.8596	0.998568
PGS002107	Diagnosed with coeliac disease or gluten sensitivity	HP:0007069	Profound static encephalopathy	11	0.0013585	0.0013948	0.973971	0.33017	0.117563	0.3274	0.998568
PGS002108	Cholesterol	HP:0007069	Profound static encephalopathy	11	2.43319e-05	0.00139204	0.0174793	0.986056	0.0774366	0.9865	0.998568
PGS002109	Hair colour (natural, before greying)	HP:0007069	Profound static encephalopathy	11	-0.00158616	0.00139997	-1.133	0.25733	0.131733	0.257	0.998568
PGS002110	Skin colour	HP:0007069	Profound static encephalopathy	11	-0.00138688	0.00141105	-0.982874	0.32577	0.1183	0.3201	0.998568
PGS002111	Ever depressed for a whole week	HP:0007069	Profound static encephalopathy	11	-0.00155032	0.00140934	-1.10004	0.271428	0.12862	0.2701	0.998568
PGS002113	Depression possibly related to stressful or traumatic event	HP:0007069	Profound static encephalopathy	11	0.00149792	0.00138022	1.08528	0.277909	0.127256	0.2772	0.998568
PGS002115	Alcohol drinker status	HP:0007069	Profound static encephalopathy	11	0.000729359	0.00139994	0.520995	0.602419	0.0889123	0.5986	0.998568
PGS002116	P duration	HP:0007069	Profound static encephalopathy	11	0.000443527	0.00141975	0.312399	0.754765	0.0815547	0.752	0.998568
PGS002117	PP interval	HP:0007069	Profound static encephalopathy	11	0.000124338	0.00139595	0.089071	0.929033	0.0777595	0.9315	0.998568
PGS002118	PQ interval	HP:0007069	Profound static encephalopathy	11	0.000355376	0.00139089	0.255502	0.798358	0.080187	0.8028	0.998568
PGS002119	QT interval	HP:0007069	Profound static encephalopathy	11	0.00175455	0.0013963	1.25657	0.209032	0.144217	0.202	0.998568
PGS002121	RR interval	HP:0007069	Profound static encephalopathy	11	0.000255831	0.0013914	0.183866	0.854134	0.0788547	0.8476	0.998568
PGS002122	Red blood cell (erythrocyte) distribution width	HP:0007069	Profound static encephalopathy	11	0.000487563	0.0013879	0.351297	0.725397	0.0826474	0.7279	0.998568
PGS002123	Red blood cell (erythrocyte) count	HP:0007069	Profound static encephalopathy	11	-0.00096807	0.00138573	-0.6986	0.484871	0.0980783	0.4892	0.998568
PGS002124	Ever addicted to any substance or behaviour	HP:0007069	Profound static encephalopathy	11	0.000936685	0.0013752	0.681128	0.495857	0.0970583	0.4992	0.998568
PGS002127	Age at first live birth	HP:0007069	Profound static encephalopathy	11	-0.000292437	0.00138847	-0.210618	0.833203	0.0793014	0.8341	0.998568
PGS002129	Length of menstrual cycle	HP:0007069	Profound static encephalopathy	11	0.00202674	0.00140411	1.44344	0.14903	0.165541	0.1424	0.998568
PGS002130	Testosterone (female only)	HP:0007069	Profound static encephalopathy	11	0.00105791	0.00140807	0.751317	0.452536	0.101312	0.4592	0.998568
PGS002132	Falls in the last year	HP:0007069	Profound static encephalopathy	11	0.00122501	0.00140252	0.873438	0.382513	0.109707	0.3822	0.998568
PGS002133	Body fat percentage	HP:0007069	Profound static encephalopathy	11	0.00200877	0.00137249	1.4636	0.143437	0.168017	0.1428	0.998568
PGS002135	Fluid intelligence score	HP:0007069	Profound static encephalopathy	11	0.00185578	0.00140701	1.31895	0.187312	0.151009	0.1847	0.998568
PGS002136	Recent feelings of foreboding	HP:0007069	Profound static encephalopathy	11	-0.00205016	0.0013842	-1.48111	0.13871	0.170197	0.1387	0.998568
PGS002137	Fractured/broken bones in last 5 years	HP:0007069	Profound static encephalopathy	11	0.000273661	0.00139006	0.19687	0.843946	0.0790643	0.8401	0.998568
PGS002140	Wears glasses or contact lenses	HP:0007069	Profound static encephalopathy	11	0.00122915	0.00141449	0.868973	0.38495	0.109378	0.3863	0.998568
PGS002141	Haematocrit percentage	HP:0007069	Profound static encephalopathy	11	-0.00032785	0.00137962	-0.237638	0.812182	0.0798141	0.8113	0.998568
PGS002142	Haemoglobin concentration	HP:0007069	Profound static encephalopathy	11	-0.000511977	0.00137796	-0.371547	0.710264	0.0832669	0.7049	0.998568
PGS002143	Hand grip strength (mean of both)	HP:0007069	Profound static encephalopathy	11	0.000632645	0.0013925	0.454323	0.649638	0.0861603	0.6492	0.998568
PGS002144	Trouble falling asleep	HP:0007069	Profound static encephalopathy	11	0.000401631	0.00140468	0.285924	0.774962	0.0808842	0.7673	0.998568
PGS002145	Headaches for 3+ months	HP:0007069	Profound static encephalopathy	11	0.00214651	0.00137993	1.55552	0.119955	0.179743	0.1213	0.998568
PGS002146	Standing height	HP:0007069	Profound static encephalopathy	11	0.00156856	0.0013838	1.13352	0.257111	0.131783	0.2637	0.998568
PGS002147	Immature reticulocyte fraction	HP:0007069	Profound static encephalopathy	11	0.000571165	0.00139755	0.40869	0.682804	0.0844935	0.6803	0.998568
PGS002148	Average total household income before tax	HP:0007069	Profound static encephalopathy	11	-0.000948609	0.00139263	-0.681164	0.495834	0.0970604	0.497	0.998568
PGS002149	Sleeplessness / insomnia	HP:0007069	Profound static encephalopathy	11	0.0026384	0.00141257	1.86779	0.0619145	0.224881	0.0646	0.998568
PGS002150	LDL direct	HP:0007069	Profound static encephalopathy	11	0.000264598	0.00140283	0.188617	0.850409	0.0789296	0.8426	0.998568
PGS002151	Handedness (chirality/laterality)	HP:0007069	Profound static encephalopathy	11	0.00136334	0.00140714	0.96887	0.332709	0.117144	0.3324	0.998568
PGS002152	Alcohol intake frequency	HP:0007069	Profound static encephalopathy	11	0.00094913	0.00140024	0.677834	0.497943	0.0968689	0.4909	0.998568
PGS002153	General happiness with own health	HP:0007069	Profound static encephalopathy	11	0.000323534	0.00139582	0.231787	0.816723	0.0796979	0.8194	0.998568
PGS002154	General happiness	HP:0007069	Profound static encephalopathy	11	-0.000459755	0.00137936	-0.333312	0.738929	0.0821262	0.7385	0.998568
PGS002155	Ease of skin tanning	HP:0007069	Profound static encephalopathy	11	0.00155817	0.00139422	1.11759	0.263855	0.130266	0.2666	0.998568
PGS002156	Age first had sexual intercourse	HP:0007069	Profound static encephalopathy	11	-0.000832841	0.00138881	-0.599679	0.548778	0.0926439	0.5523	0.998568
PGS002157	Alkaline phosphatase	HP:0007069	Profound static encephalopathy	11	0.00123929	0.00136491	0.907967	0.363988	0.112309	0.3584	0.998568
PGS002158	Alanine aminotransferase	HP:0007069	Profound static encephalopathy	11	-0.000491686	0.00137943	-0.35644	0.721543	0.0828014	0.7193	0.998568
PGS002159	Aspartate aminotransferase	HP:0007069	Profound static encephalopathy	11	0.00102154	0.00138954	0.735167	0.462311	0.100297	0.451	0.998568
PGS002160	Total bilirubin	HP:0007069	Profound static encephalopathy	11	0.00315099	0.00140665	2.24006	0.0251795	0.28938	0.0226	0.998568
PGS002162	Creatinine (enzymatic) in urine	HP:0007069	Profound static encephalopathy	11	0.000589669	0.00137905	0.427591	0.668988	0.0851625	0.6688	0.998568
PGS002163	Creatinine	HP:0007069	Profound static encephalopathy	11	0.00128439	0.00141648	0.906746	0.364633	0.112215	0.3619	0.998568
PGS002166	QRS duration	HP:0007069	Profound static encephalopathy	11	-0.00184697	0.00139157	-1.32726	0.184552	0.151937	0.174	0.998568
PGS002167	Eosinophil percentage	HP:0007069	Profound static encephalopathy	11	0.0031378	0.00140476	2.2337	0.0255961	0.28818	0.0245	0.998568
PGS002168	Whole body fat-free mass	HP:0007069	Profound static encephalopathy	11	0.00173996	0.00137867	1.26206	0.207053	0.144801	0.2065	0.998568
PGS002169	Whole body fat mass	HP:0007069	Profound static encephalopathy	11	0.00214745	0.00136288	1.57566	0.115237	0.182407	0.1092	0.998568
PGS002173	Heel bone mineral density (BMD)	HP:0007069	Profound static encephalopathy	11	-0.00150575	0.00144377	-1.04293	0.297085	0.123445	0.3055	0.998568
PGS002174	Heel Broadband ultrasound attenuation, direct entry	HP:0007069	Profound static encephalopathy	11	-0.00142409	0.00144451	-0.985867	0.324299	0.118549	0.3292	0.998568
PGS002175	Speed of sound through heel	HP:0007069	Profound static encephalopathy	11	-0.00119674	0.00143009	-0.83683	0.402773	0.107058	0.3977	0.998568
PGS002176	Hip circumference	HP:0007069	Profound static encephalopathy	11	0.00255013	0.00137819	1.85035	0.0643881	0.222143	0.0688	0.998568
PGS002178	IGF-1	HP:0007069	Profound static encephalopathy	11	0.00025755	0.00138587	0.18584	0.852586	0.0788856	0.8527	0.998568
PGS002179	Impedance of whole body	HP:0007069	Profound static encephalopathy	11	-0.000988367	0.00136838	-0.722293	0.470186	0.0995027	0.466	0.998568
PGS002181	Lipoprotein A	HP:0007069	Profound static encephalopathy	11	0.000840458	0.00139831	0.601052	0.547863	0.0927137	0.5529	0.998568
PGS002182	Gamma glutamyltransferase	HP:0007069	Profound static encephalopathy	11	-0.00125145	0.00138752	-0.901935	0.367183	0.111847	0.3629	0.998568
PGS002184	Mean carotid IMT (intima-medial thickness) at 120/150/210/240 degrees	HP:0007069	Profound static encephalopathy	11	0.000287448	0.00141898	0.202574	0.839485	0.0791607	0.8363	0.998568
PGS002185	Microalbumin in urine	HP:0007069	Profound static encephalopathy	11	0.00247328	0.00141803	1.74417	0.0812596	0.206031	0.0818	0.998568
PGS002187	Neutrophil count	HP:0007069	Profound static encephalopathy	11	-0.00248588	0.00136761	-1.81768	0.0692399	0.217085	0.0692	0.998568
PGS002188	Platelet crit	HP:0007069	Profound static encephalopathy	11	-0.000533349	0.0014009	-0.380719	0.703446	0.0835589	0.7005	0.998568
PGS002189	Mean platelet (thrombocyte) volume	HP:0007069	Profound static encephalopathy	11	1.94633e-05	0.00139569	0.0139453	0.988875	0.0774319	0.987	0.998568
PGS002190	Platelet distribution width	HP:0007069	Profound static encephalopathy	11	-0.0021231	0.00138391	-1.53413	0.125132	0.17695	0.1258	0.998568
PGS002192	Potassium in urine	HP:0007069	Profound static encephalopathy	11	-0.000501322	0.0014123	-0.354968	0.722645	0.0827571	0.7301	0.998568
PGS002193	Pulse rate, automated reading	HP:0007069	Profound static encephalopathy	11	-0.00176868	0.00136712	-1.29372	0.195888	0.148222	0.1939	0.998568
PGS002194	Reticulocyte count	HP:0007069	Profound static encephalopathy	11	-0.00155613	0.00138298	-1.1252	0.260617	0.130988	0.264	0.998568
PGS002195	Sex hormone binding globulin (SHBG)	HP:0007069	Profound static encephalopathy	11	-0.00108104	0.00141286	-0.765137	0.444266	0.102199	0.4465	0.998568
PGS002196	Sleep duration	HP:0007069	Profound static encephalopathy	11	-0.0029023	0.00140041	-2.07246	0.0383307	0.258905	0.0366	0.998568
PGS002198	Urea	HP:0007069	Profound static encephalopathy	11	0.00274543	0.00141895	1.93483	0.0531303	0.235638	0.053	0.998568
PGS002199	Ventricular rate	HP:0007069	Profound static encephalopathy	11	-0.00114912	0.00140117	-0.82011	0.412236	0.105886	0.409	0.998568
PGS002201	Waist circumference	HP:0007069	Profound static encephalopathy	11	0.00166857	0.00135824	1.22848	0.219389	0.141266	0.2169	0.998568
PGS002202	Whole body water mass	HP:0007069	Profound static encephalopathy	11	0.0017548	0.00137977	1.27181	0.203567	0.145845	0.2066	0.998568
PGS002203	Lymphocyte percentage	HP:0007069	Profound static encephalopathy	11	0.000742673	0.00136392	0.544512	0.58614	0.0899727	0.5905	0.998568
PGS002204	Hair/balding pattern	HP:0007069	Profound static encephalopathy	11	-0.00114767	0.00137017	-0.837613	0.402333	0.107113	0.4097	0.998568
PGS002205	Testosterone (male only)	HP:0007069	Profound static encephalopathy	11	-0.000589667	0.00141157	-0.417739	0.676176	0.08481	0.679	0.998568
PGS002206	Mean corpuscular haemoglobin	HP:0007069	Profound static encephalopathy	11	0.00151789	0.0013943	1.08864	0.276425	0.127565	0.2834	0.998568
PGS002207	Mean corpuscular volume	HP:0007069	Profound static encephalopathy	11	0.00160707	0.0013884	1.1575	0.247185	0.134106	0.2507	0.998568
PGS002208	Monocyte percentage	HP:0007069	Profound static encephalopathy	11	-0.000825016	0.00140023	-0.5892	0.555783	0.0921167	0.5539	0.998568
PGS002209	Morning/evening person (chronotype)	HP:0007069	Profound static encephalopathy	11	-0.00473806	0.00139349	-3.40015	0.000684662	0.564418	0.0009	0.998568
PGS002210	Use of sun/uv protection	HP:0007069	Profound static encephalopathy	11	0.00198054	0.00138415	1.43087	0.1526	0.164015	0.148	0.998568
PGS002211	Myopia diagnosis	HP:0007069	Profound static encephalopathy	11	-3.86631e-05	0.00137328	-0.0281538	0.977542	0.0774573	0.9764	0.998568
PGS002212	Daytime dozing / sleeping (narcolepsy)	HP:0007069	Profound static encephalopathy	11	-0.000277797	0.00138882	-0.200024	0.841479	0.0791173	0.8444	0.998568
PGS002213	Neuroticism score	HP:0007069	Profound static encephalopathy	11	0.000231267	0.00139978	0.165216	0.868788	0.0785792	0.8592	0.998568
PGS002214	Neutrophil percentage	HP:0007069	Profound static encephalopathy	11	-0.00189854	0.00136691	-1.38892	0.164987	0.159016	0.1678	0.998568
PGS002216	Phosphate	HP:0007069	Profound static encephalopathy	11	0.000655625	0.00140077	0.468047	0.639794	0.086696	0.6364	0.998568
PGS002218	Overall health rating	HP:0007069	Profound static encephalopathy	11	-0.000538712	0.00138257	-0.389646	0.696833	0.08385	0.6908	0.998568
PGS002219	Total protein	HP:0007069	Profound static encephalopathy	11	-0.000999685	0.00138112	-0.723823	0.469246	0.0995964	0.4684	0.998568
PGS002221	Mean reticulocyte volume	HP:0007069	Profound static encephalopathy	11	0.000238896	0.00140442	0.170104	0.864943	0.0786485	0.8645	0.998568
PGS002222	Ever contemplated self-harm / Recent thoughts of suicide or self-harm	HP:0007069	Profound static encephalopathy	11	-0.000971629	0.00140188	-0.693091	0.48832	0.0977539	0.4862	0.998568
PGS002223	Sensitive stomach	HP:0007069	Profound static encephalopathy	11	-0.0025908	0.00136495	-1.8981	0.0578045	0.229698	0.061	0.998568
PGS002224	Sitting height	HP:0007069	Profound static encephalopathy	11	0.000952833	0.0014058	0.677786	0.497974	0.0968661	0.4985	0.998568
PGS002225	Snoring	HP:0007069	Profound static encephalopathy	11	-0.000496005	0.00137917	-0.35964	0.719148	0.0828984	0.7225	0.998568
PGS002226	Sodium in urine	HP:0007069	Profound static encephalopathy	11	-0.000246815	0.00138963	-0.177612	0.859043	0.078759	0.8612	0.998568
PGS002227	Mean sphered cell volume	HP:0007069	Profound static encephalopathy	11	0.00146126	0.00139005	1.05123	0.293261	0.12418	0.2968	0.998568
PGS002229	Urate	HP:0007069	Profound static encephalopathy	11	-0.000429435	0.00140753	-0.305098	0.760319	0.0813638	0.756	0.998568
PGS002230	Water intake	HP:0007069	Profound static encephalopathy	11	0.00171496	0.00136657	1.25493	0.209626	0.144043	0.2145	0.998568
PGS002231	Qualifications (years of education)	HP:0007069	Profound static encephalopathy	11	-0.000767314	0.00138471	-0.554134	0.579539	0.0904201	0.5815	0.998568
PGS002232	Stool Frequency	HP:0007069	Profound static encephalopathy	11	-0.000452953	0.00138388	-0.327305	0.743466	0.0819583	0.7478	0.998568
PGS002236	Ascending aorta diameter (MRI-derived)	HP:0007069	Profound static encephalopathy	11	-0.000119738	0.00140828	-0.0850243	0.932249	0.0777297	0.931	0.998568
PGS002237	Chronic Kidney Disease (stage 3 or greater)	HP:0007069	Profound static encephalopathy	11	0.000287086	0.00142525	0.201429	0.840381	0.0791412	0.8393	0.998568
PGS002242	Breast cancer	HP:0007069	Profound static encephalopathy	11	-0.000217522	0.00140056	-0.15531	0.87659	0.0784448	0.8817	0.998568
PGS002245	Liver fat (MRI-derived)	HP:0007069	Profound static encephalopathy	11	6.7716e-05	0.00138759	0.0488012	0.961082	0.0775245	0.9588	0.998568
PGS002247	Melanoma	HP:0007069	Profound static encephalopathy	11	0.000740039	0.00141354	0.523536	0.60065	0.0890246	0.6001	0.998568
PGS002248	Childhood asthma	HP:0007069	Profound static encephalopathy	11	0.000374037	0.00141501	0.264335	0.791545	0.0803814	0.7841	0.998568
PGS002250	Epithelial ovarian cancer	HP:0007069	Profound static encephalopathy	11	4.5165e-05	0.00140869	0.0320617	0.974426	0.0774672	0.9734	0.998568
PGS002254	Physical activity (self-reported)	HP:0007069	Profound static encephalopathy	11	0.000296096	0.00140563	0.21065	0.833178	0.079302	0.8392	0.998568
PGS002255	Physical activity (measured)	HP:0007069	Profound static encephalopathy	11	-0.00036806	0.00140974	-0.261085	0.79405	0.0803091	0.7988	0.998568
PGS002256	Gestational diabetes mellitus in early pregnancy	HP:0007069	Profound static encephalopathy	11	-0.00127271	0.00138549	-0.918605	0.358396	0.113131	0.3635	0.998568
PGS002261	Neuroblastoma	HP:0007069	Profound static encephalopathy	11	0.00082644	0.00141139	0.585549	0.558235	0.0919352	0.5603	0.998568
PGS002263	Uterine fibroids	HP:0007069	Profound static encephalopathy	11	0.0010117	0.00142477	0.710076	0.477727	0.0987623	0.479	0.998568
PGS002264	Pancreatic ductal adenocarcinoma	HP:0007069	Profound static encephalopathy	11	-0.00224996	0.00138826	-1.6207	0.105215	0.188487	0.1047	0.998568
PGS002266	Nonsyndromic cleft lip with or without cleft palate	HP:0007069	Profound static encephalopathy	11	0.00065795	0.00138343	0.475592	0.634409	0.0869973	0.6386	0.998568
PGS002267	Ascending thoracic aortic diameter	HP:0007069	Profound static encephalopathy	11	0.000331353	0.00140345	0.236098	0.813377	0.0797832	0.8118	0.998568
PGS002269	Age-related macular degeneration	HP:0007069	Profound static encephalopathy	11	-0.00148903	0.00139003	-1.07122	0.284179	0.125975	0.2938	0.998568
PGS002271	Mitral valve prolapse	HP:0007069	Profound static encephalopathy	11	0.0025254	0.00140428	1.79835	0.0722485	0.214135	0.0796	0.998568
PGS002273	COVID-19 infection	HP:0007069	Profound static encephalopathy	11	0.00179785	0.00140421	1.28033	0.200556	0.146765	0.209	0.998568
PGS002276	QTc duration	HP:0007069	Profound static encephalopathy	11	0.00106773	0.00138323	0.771908	0.440246	0.102639	0.4449	0.998568
PGS002278	Supranormal left ventricular ejection fraction	HP:0007069	Profound static encephalopathy	11	0.00119074	0.00137978	0.862992	0.388229	0.108939	0.3896	0.998568
PGS002279	Reduced left ventricular ejection fraction	HP:0007069	Profound static encephalopathy	11	0.000823189	0.00140288	0.586785	0.557404	0.0919965	0.5622	0.998568
PGS002282	Nonalcoholic fatty liver disease	HP:0007069	Profound static encephalopathy	11	-0.000372633	0.00137997	-0.27003	0.787161	0.0805102	0.7923	0.998568
PGS002288	Pelvic organ prolapse	HP:0007069	Profound static encephalopathy	11	-0.00099061	0.00137557	-0.720144	0.471507	0.0993716	0.4684	0.998568
PGS002290	Uric acid level	HP:0007069	Profound static encephalopathy	11	-0.000411877	0.00142023	-0.290007	0.771836	0.0809837	0.7659	0.998568
PGS002291	Nasopharyngeal carcinoma	HP:0007069	Profound static encephalopathy	11	0.00201303	0.00140461	1.43315	0.151946	0.164291	0.1481	0.998568
PGS002292	Keratoconus	HP:0007069	Profound static encephalopathy	11	0.00116487	0.00139507	0.83499	0.403807	0.106928	0.4058	0.998568
PGS002295	Insulin growth-like factor-1 level	HP:0007069	Profound static encephalopathy	11	-0.000494875	0.00139995	-0.353494	0.723749	0.0827129	0.7197	0.998568
PGS002298	Esophageal cancer	HP:0007069	Profound static encephalopathy	11	0.00128235	0.00136378	0.940289	0.347165	0.114836	0.358	0.998568
PGS002299	Gastric cancer	HP:0007069	Profound static encephalopathy	11	0.00135071	0.00138723	0.973672	0.330319	0.117538	0.3356	0.998568
PGS002303	Diffuse large B-cell lymphoma	HP:0007069	Profound static encephalopathy	11	-0.000749582	0.00137833	-0.543835	0.586606	0.0899415	0.5845	0.998568
PGS002304	Follicular lymphoma	HP:0007069	Profound static encephalopathy	11	-0.000952909	0.00142101	-0.670588	0.502548	0.0964554	0.5056	0.998568
PGS002305	Chronic lymphoid leukemia	HP:0007069	Profound static encephalopathy	11	0.000740715	0.00137557	0.538478	0.590298	0.0896962	0.5869	0.998568
PGS002309	Number of children ever born	HP:0007069	Profound static encephalopathy	11	0.00127847	0.00137768	0.927984	0.35351	0.113863	0.3517	0.998568
PGS002310	Age of Menarche	HP:0007069	Profound static encephalopathy	11	0.000297074	0.00137814	0.215561	0.829348	0.0793906	0.8259	0.998568
PGS002311	Asthma	HP:0007069	Profound static encephalopathy	11	0.00254558	0.00139963	1.81876	0.0690749	0.21725	0.0678	0.998568
PGS002312	Autoimmune disease	HP:0007069	Profound static encephalopathy	11	-0.00105122	0.00139067	-0.755907	0.44978	0.101605	0.45	0.998568
PGS002314	Balding Type 1	HP:0007069	Profound static encephalopathy	11	0.00130546	0.00138872	0.940044	0.347291	0.114816	0.3432	0.998568
PGS002315	Bone Mineral Density	HP:0007069	Profound static encephalopathy	11	-0.000444576	0.00142033	-0.313008	0.754302	0.0815708	0.7618	0.998568
PGS002316	Cardiovascular disease	HP:0007069	Profound static encephalopathy	11	0.00135432	0.0013886	0.975311	0.329506	0.117673	0.3322	0.998568
PGS002317	Childless	HP:0007069	Profound static encephalopathy	11	-0.00100823	0.00139251	-0.72404	0.469113	0.0996096	0.4646	0.998568
PGS002318	Chronotype (morning person)	HP:0007069	Profound static encephalopathy	11	0.00292486	0.00137784	2.12278	0.0338758	0.267808	0.0375	0.998568
PGS002319	College education	HP:0007069	Profound static encephalopathy	11	-0.00156152	0.00137865	-1.13265	0.257477	0.131699	0.2681	0.998568
PGS002320	Dermatologic diseases	HP:0007069	Profound static encephalopathy	11	-0.000913945	0.00139464	-0.655327	0.512321	0.0955992	0.511	0.998568
PGS002321	Diabetes (any type)	HP:0007069	Profound static encephalopathy	11	0.000874131	0.00138235	0.632354	0.527217	0.0943474	0.5225	0.998568
PGS002323	Eczema	HP:0007069	Profound static encephalopathy	11	0.00112803	0.00141969	0.794561	0.426949	0.104141	0.4264	0.998568
PGS002324	Endocrine and diabetes diseases	HP:0007069	Profound static encephalopathy	11	0.000441296	0.00139235	0.316942	0.751315	0.0816757	0.75	0.998568
PGS002325	Eosinophil count	HP:0007069	Profound static encephalopathy	11	0.00229502	0.00139954	1.63984	0.101172	0.191123	0.0999	0.998568
PGS002327	Forced Vital Capacity	HP:0007069	Profound static encephalopathy	11	-0.00237143	0.00140574	-1.68696	0.0917432	0.197743	0.0903	0.998568
PGS002330	Hair Color	HP:0007069	Profound static encephalopathy	11	0.00114843	0.00141035	0.814285	0.415564	0.105483	0.4164	0.998568
PGS002331	HbA1c	HP:0007069	Profound static encephalopathy	11	-8.09462e-05	0.00137083	-0.0590489	0.952918	0.0775713	0.9558	0.998568
PGS002333	High Light Scatter Reticulocyte Count	HP:0007069	Profound static encephalopathy	11	-0.000273003	0.0013823	-0.197499	0.843454	0.0790748	0.8422	0.998568
PGS002334	High cholesterol	HP:0007069	Profound static encephalopathy	11	0.00229013	0.00137682	1.66335	0.0963746	0.194403	0.0972	0.998568
PGS002336	Hypothyroidism	HP:0007069	Profound static encephalopathy	11	-0.00119062	0.00140378	-0.848155	0.396437	0.107865	0.3924	0.998568
PGS002338	Lymphocyte Count	HP:0007069	Profound static encephalopathy	11	-0.00045091	0.0014019	-0.321642	0.747752	0.0818027	0.7464	0.998568
PGS002340	Mean Platelet Volume	HP:0007069	Profound static encephalopathy	11	0.000332757	0.00140401	0.237005	0.812673	0.0798014	0.807	0.998568
PGS002341	Monocyte Count	HP:0007069	Profound static encephalopathy	11	-0.00109864	0.00140816	-0.780195	0.435354	0.103184	0.44	0.998568
PGS002342	Neuroticism	HP:0007069	Profound static encephalopathy	11	-0.00100955	0.00139394	-0.724237	0.468992	0.0996217	0.4702	0.998568
PGS002343	Platelet count	HP:0007069	Profound static encephalopathy	11	-0.000198286	0.00138145	-0.143535	0.88588	0.0782958	0.8861	0.998568
PGS002344	Psoriasis	HP:0007069	Profound static encephalopathy	11	-0.000958906	0.00139703	-0.68639	0.492535	0.0973627	0.4895	0.998568
PGS002345	Red Blood Cell Count	HP:0007069	Profound static encephalopathy	11	0.000305929	0.00140488	0.217762	0.827633	0.079431	0.8233	0.998568
PGS002346	Red Blood Cell Distribution Width	HP:0007069	Profound static encephalopathy	11	7.21243e-05	0.0013918	0.0518208	0.958676	0.0775374	0.9579	0.998568
PGS002347	Respiratory and ear-nose-throat diseases	HP:0007069	Profound static encephalopathy	11	0.00205968	0.00139735	1.47399	0.140618	0.169307	0.1434	0.998568
PGS002350	Tanning	HP:0007069	Profound static encephalopathy	11	-0.001134	0.00141249	-0.802832	0.422153	0.1047	0.4209	0.998568
PGS002351	Thyroid (self-reported conditions)	HP:0007069	Profound static encephalopathy	11	-0.000162492	0.00139173	-0.116755	0.907064	0.0780007	0.9041	0.998568
PGS002356	Waist-Hip Ratio	HP:0007069	Profound static encephalopathy	11	-0.00026912	0.00139047	-0.193547	0.846547	0.0790094	0.8489	0.998568
PGS002357	White Blood Count	HP:0007069	Profound static encephalopathy	11	-0.000695074	0.00140374	-0.495158	0.620534	0.0878012	0.6189	0.998568
PGS002725	Ischemic stroke	HP:0007069	Profound static encephalopathy	11	0.000197441	0.00139722	0.14131	0.887637	0.078269	0.8811	0.998568
PGS002726	Multiple sclerosis	HP:0007069	Profound static encephalopathy	11	0.00186449	0.00139154	1.33987	0.180415	0.15336	0.1751	0.998568
PGS002730	LDL lowering in response to statin	HP:0007069	Profound static encephalopathy	11	-0.000792033	0.00139056	-0.569579	0.569017	0.0911546	0.5661	0.998568
PGS002732	Chronic elevation of alanine aminotransferase	HP:0007069	Profound static encephalopathy	11	-0.00181878	0.00135885	-1.33847	0.180872	0.1532	0.1752	0.998568
PGS002737	Endometrial cancer	HP:0007069	Profound static encephalopathy	11	0.000786399	0.00140734	0.558784	0.576362	0.0906391	0.5769	0.998568
PGS002738	Alcohol use disorder	HP:0007069	Profound static encephalopathy	11	-0.000154959	0.00139582	-0.111017	0.911613	0.0779454	0.9125	0.998568
PGS002747	Gastrointestinal cancer	HP:0007069	Profound static encephalopathy	11	0.000984542	0.00139353	0.706509	0.479941	0.0985485	0.4845	0.998568
PGS002749	Total knee replacement	HP:0007069	Profound static encephalopathy	11	0.00184564	0.00137236	1.34487	0.178797	0.153926	0.1766	0.998568
PGS002750	Total hip replacement	HP:0007069	Profound static encephalopathy	11	0.000505709	0.0013964	0.362151	0.717271	0.0829751	0.7201	0.998568
PGS002753	Alzheimer's disease	HP:0007069	Profound static encephalopathy	11	0.000701947	0.00140911	0.498149	0.618425	0.0879269	0.6082	0.998568
PGS002755	Atopic dermatitis	HP:0007069	Profound static encephalopathy	11	0.000401492	0.00143086	0.280594	0.779047	0.0807564	0.7755	0.998568
PGS002759	Depression	HP:0007069	Profound static encephalopathy	11	-0.00077476	0.00138253	-0.560394	0.575264	0.0907153	0.5793	0.998568
PGS002760	Epilepsy	HP:0007069	Profound static encephalopathy	11	0.00223383	0.0014028	1.59241	0.111427	0.184647	0.1109	0.998568
PGS002761	Glaucoma	HP:0007069	Profound static encephalopathy	11	-0.000583476	0.00138478	-0.421351	0.673537	0.0849383	0.6754	0.998568
PGS002762	Gout	HP:0007069	Profound static encephalopathy	11	-0.00163073	0.00138813	-1.17477	0.240205	0.135809	0.2419	0.998568
PGS002763	Hip osteoarthritis	HP:0007069	Profound static encephalopathy	11	-0.00109024	0.00139474	-0.781681	0.434481	0.103282	0.436	0.998568
PGS002764	Hypercholesterolemia	HP:0007069	Profound static encephalopathy	11	0.000389598	0.00139787	0.278708	0.780494	0.0807117	0.7743	0.998568
PGS002767	Knee osteoarthritis	HP:0007069	Profound static encephalopathy	11	-0.000120352	0.00138233	-0.0870652	0.930627	0.0777446	0.9295	0.998568
PGS002768	Osteoporosis	HP:0007069	Profound static encephalopathy	11	0.0011952	0.00144207	0.828808	0.407296	0.106493	0.4077	0.998568
PGS002769	Seropositive rheumatoid arthritis	HP:0007069	Profound static encephalopathy	11	0.00117366	0.00140491	0.835396	0.403579	0.106957	0.3867	0.998568
PGS002770	Stroke	HP:0007069	Profound static encephalopathy	11	0.00153787	0.0014111	1.08984	0.275893	0.127676	0.2826	0.998568
PGS002774	Incident atrial fibrillation	HP:0007069	Profound static encephalopathy	11	-0.000204195	0.00142224	-0.143573	0.88585	0.0782963	0.8891	0.998568
PGS002776	Incident coronary artery disease	HP:0007069	Profound static encephalopathy	11	0.00180843	0.00138753	1.30335	0.192582	0.149279	0.1953	0.998568
PGS002778	Incident hypertension	HP:0007069	Profound static encephalopathy	11	0.00114393	0.00138977	0.82311	0.410529	0.106095	0.4143	0.998568
PGS002780	Incident type 2 diabetes	HP:0007069	Profound static encephalopathy	11	0.00161166	0.00140753	1.14502	0.252315	0.132891	0.2542	0.998568
PGS002782	nonHDL Cholesterol	HP:0007069	Profound static encephalopathy	11	0.0005016	0.0013707	0.365943	0.71444	0.083092	0.7159	0.998568
PGS002786	Bipolar disorder	HP:0007069	Profound static encephalopathy	11	0.00173906	0.0014358	1.21121	0.225935	0.139485	0.23	0.998568
PGS002787	Type 1 bipolar disorder	HP:0007069	Profound static encephalopathy	11	0.000172999	0.00141856	0.121954	0.902946	0.0780533	0.9048	0.998568
PGS002788	Type 2 bipolar disorder	HP:0007069	Profound static encephalopathy	11	-0.000582807	0.00140602	-0.414507	0.67854	0.0846962	0.6777	0.998568
PGS002790	Autism spectrum disorder	HP:0007069	Profound static encephalopathy	11	-0.000813777	0.00140391	-0.57965	0.562206	0.0916444	0.5729	0.998568
PGS002811	Abdominal adipose tissue volumes adjusted for BMI and height	HP:0007069	Profound static encephalopathy	11	-0.000522869	0.00138035	-0.378794	0.704875	0.0834971	0.6995	0.998568
PGS002812	Gluteofemoral adipose tissue volumes adjusted for BMI and height	HP:0007069	Profound static encephalopathy	11	0.00183798	0.00142386	1.29085	0.196883	0.147908	0.1951	0.998568
PGS002813	Visceral adipose tissue volumes adjusted for BMI and height	HP:0007069	Profound static encephalopathy	11	-0.000843509	0.00139961	-0.602674	0.546783	0.0927963	0.5459	0.998568
PGS002823	Age at Menopause	HP:0007069	Profound static encephalopathy	11	-0.0012258	0.0013995	-0.875889	0.381179	0.109888	0.3839	0.998568
PGS002828	Alcohol consumption	HP:0007069	Profound static encephalopathy	11	-0.000871601	0.00138873	-0.627623	0.530312	0.0940952	0.4991	0.998568
PGS002853	BMI	HP:0007069	Profound static encephalopathy	11	-0.00021985	0.00135674	-0.162042	0.871286	0.0785352	0.8769	0.998568
PGS002867	C-reactive Protein	HP:0007069	Profound static encephalopathy	11	-0.00392598	0.00141242	-2.77961	0.00548542	0.403409	0.0075	0.998568
PGS002892	Diastolic Blood Pressure	HP:0007069	Profound static encephalopathy	11	-0.000401184	0.00139569	-0.287446	0.773796	0.0809211	0.7686	0.998568
PGS002912	Drinking Status	HP:0007069	Profound static encephalopathy	11	0.000184522	0.00138983	0.132766	0.89439	0.0781698	0.8922	0.998568
PGS002922	Estradiol	HP:0007069	Profound static encephalopathy	11	-0.000238474	0.00142947	-0.166827	0.86752	0.0786018	0.8696	0.998568
PGS002932	Fasting Plasma Glucose	HP:0007069	Profound static encephalopathy	11	-9.99275e-05	0.00139795	-0.0714814	0.943021	0.07764	0.947	0.998568
PGS002937	Glucose	HP:0007069	Profound static encephalopathy	11	-0.000165674	0.00141077	-0.117435	0.906525	0.0780075	0.9058	0.998568
PGS002957	HDL	HP:0007069	Profound static encephalopathy	11	0.000628745	0.00139328	0.451271	0.651836	0.0860433	0.6438	0.998568
PGS002972	Height	HP:0007069	Profound static encephalopathy	11	0.00197385	0.00142746	1.38277	0.166865	0.158296	0.1669	0.998568
PGS002997	Hypertension	HP:0007069	Profound static encephalopathy	11	0.000602081	0.00139898	0.430372	0.666965	0.0852635	0.668	0.998568
PGS003037	LDL	HP:0007069	Profound static encephalopathy	11	0.00131642	0.00139376	0.94451	0.345006	0.115172	0.357	0.998568
PGS003043	Polyunsatturated Fatty Acids	HP:0007069	Profound static encephalopathy	11	0.000491506	0.00139884	0.351366	0.725345	0.0826494	0.7324	0.998568
PGS003072	Systolic Blood Pressure	HP:0007069	Profound static encephalopathy	11	-0.000248113	0.00139198	-0.178245	0.858546	0.0787686	0.8534	0.998568
PGS003092	Type 2 Diabetes	HP:0007069	Profound static encephalopathy	11	0.00267815	0.00136838	1.95717	0.0504452	0.239307	0.0476	0.998568
PGS003133	Thinness	HP:0007069	Profound static encephalopathy	11	-0.000117405	0.00144882	-0.0810346	0.935421	0.0777017	0.9358	0.998568
PGS003137	Total Cholesterol	HP:0007069	Profound static encephalopathy	11	0.000599669	0.00138984	0.431467	0.666168	0.0853034	0.6623	0.998568
PGS003147	Triglycerides	HP:0007069	Profound static encephalopathy	11	-0.00047921	0.00137206	-0.349265	0.726922	0.0825871	0.7281	0.998568
PGS003162	Vitamin B12	HP:0007069	Profound static encephalopathy	11	0.00230487	0.00141447	1.6295	0.10334	0.189695	0.0792	0.998568
PGS003177	Vitamin D	HP:0007069	Profound static encephalopathy	11	0.000430052	0.00145359	0.295855	0.767367	0.0811287	0.7634	0.998568
PGS003212	Sleep Apnea	HP:0007069	Profound static encephalopathy	11	-0.000507622	0.00140764	-0.36062	0.718416	0.0829283	0.7201	0.998568
PGS003227	estimated glomerular filtration rate	HP:0007069	Profound static encephalopathy	11	-0.00133105	0.00138947	-0.957955	0.338183	0.116254	0.3335	0.998568
PGS003242	Creatine	HP:0007069	Profound static encephalopathy	11	0.000571948	0.00141024	0.405567	0.685098	0.0843859	0.6871	0.998568
PGS003268	estimated glomerular filtration rate (Creatine)	HP:0007069	Profound static encephalopathy	11	0.00241553	0.00140789	1.7157	0.086347	0.201873	0.0873	0.998568
PGS003282	Cystatin C	HP:0007069	Profound static encephalopathy	11	0.000395228	0.00140738	0.280824	0.77887	0.0807618	0.7779	0.998568
PGS003308	estimated glomerular filtration rate (Cystatin C)	HP:0007069	Profound static encephalopathy	11	0.000853689	0.00139385	0.612467	0.540288	0.0932999	0.5511	0.998568
PGS003322	Insomnia	HP:0007069	Profound static encephalopathy	11	0.000295306	0.00140119	0.210754	0.833097	0.0793039	0.8347	0.998568
PGS003330	Factor VIII levels	HP:0007069	Profound static encephalopathy	11	-0.00250816	0.00138948	-1.80512	0.0711837	0.215164	0.0714	0.998568
PGS003332	Venous thromboembolism	HP:0007069	Profound static encephalopathy	11	-0.000812507	0.0013836	-0.587243	0.557097	0.0920193	0.5588	0.998568
PGS003334	Dementia	HP:0007069	Profound static encephalopathy	11	0.000663786	0.00138327	0.479867	0.631366	0.0871702	0.6288	0.998568
PGS003335	Bladder cancer	HP:0007069	Profound static encephalopathy	11	0.00306059	0.00139037	2.20128	0.0278126	0.282119	0.0286	0.998568
PGS003354	Childhood steroid-sensitive nephrotic syndrome	HP:0007069	Profound static encephalopathy	11	-0.00169453	0.001402	-1.20865	0.226917	0.139223	0.2108	0.998568
PGS003361	Age of smoking initiation	HP:0007069	Profound static encephalopathy	11	0.00128029	0.00141702	0.903507	0.366349	0.111967	0.3674	0.998568
PGS003373	Drinks per week	HP:0007069	Profound static encephalopathy	11	0.000433043	0.00140748	0.307673	0.758358	0.0814306	0.7656	0.998568
PGS003381	Uterine endometrial carcinoma	HP:0007069	Profound static encephalopathy	11	0.000133198	0.00139688	0.0953539	0.924042	0.0778086	0.9256	0.998568
PGS003382	Skin cutaneous melanoma	HP:0007069	Profound static encephalopathy	11	-2.19655e-05	0.00140935	-0.0155855	0.987566	0.077434	0.9897	0.998568
PGS003383	Prostate adenocarcinoma	HP:0007069	Profound static encephalopathy	11	-1.3592e-05	0.00140479	-0.00967546	0.992281	0.0774277	0.9931	0.998568
PGS003385	Ovarian serous carcinoma	HP:0007069	Profound static encephalopathy	11	0.0023844	0.0014069	1.6948	0.0902453	0.198862	0.0924	0.998568
PGS003387	Esophageal adenocarcinoma or Barrett‚Äôs esophagus	HP:0007069	Profound static encephalopathy	11	0.000533888	0.00138607	0.385182	0.700137	0.0837036	0.6958	0.998568
PGS003388	Esophageal adenocarcinoma	HP:0007069	Profound static encephalopathy	11	0.00194083	0.00137623	1.41026	0.158595	0.16154	0.1601	0.998568
PGS003389	Cervical cancer	HP:0007069	Profound static encephalopathy	11	-0.000918316	0.00138951	-0.66089	0.508747	0.095909	0.5128	0.998568
PGS003390	Head and neck squamous cell carcinoma	HP:0007069	Profound static encephalopathy	11	0.00127518	0.00142627	0.894065	0.371378	0.111249	0.3768	0.998568
PGS003391	Lung cancer	HP:0007069	Profound static encephalopathy	11	0.0013951	0.00141112	0.988648	0.322936	0.118781	0.3306	0.998568
PGS003392	Lung squamous cell carcinoma	HP:0007069	Profound static encephalopathy	11	0.00139346	0.00141008	0.988212	0.32315	0.118745	0.3253	0.998568
PGS003393	Lung adenocarcinoma	HP:0007069	Profound static encephalopathy	11	0.00269494	0.00137667	1.95757	0.0503974	0.239374	0.0512	0.998568
PGS003400	Obesity	HP:0007069	Profound static encephalopathy	11	0.00109421	0.00137199	0.797532	0.425222	0.104341	0.4222	0.998568
PGS003406	Intracranial aneurysm	HP:0007069	Profound static encephalopathy	11	0.000873882	0.00141017	0.6197	0.535515	0.093677	0.5347	0.998568
PGS001566	Volume of grey matter in I-IV Cerebellum (R)	HP:0410030	Cleft lip	26	-5.83262e-06	0.00213375	-0.0027335	0.997819	0.230254	0.9971	0.998568
PGS002119	QT interval	HP:0410030	Cleft lip	26	-7.94951e-06	0.00213895	-0.00371656	0.997035	0.230254	0.9977	0.998568
PGS000844	Predicted visceral adipose tissue	HP:0000648	Optic atrophy	14	-9.99754e-06	0.00154497	-0.00647103	0.994837	0.481229	0.9951	0.99857
PGS001140	Seborrheic keratosis (time-to-event)	HP:0001537	Umbilical hernia	15	-1.65456e-05	0.00161134	-0.0102682	0.991808	0.371601	0.993	0.99857
PGS001157	Impedance (right leg)	HP:0001537	Umbilical hernia	15	-6.83914e-06	0.00160098	-0.00427186	0.996592	0.371597	0.9951	0.99857
PGS001381	Corneal hysteresis (R)	HP:0001537	Umbilical hernia	15	-1.37503e-05	0.00163704	-0.00839951	0.993299	0.3716	0.9937	0.99857
PGS002020	Benign neoplasm of other parts of digestive system	HP:0001537	Umbilical hernia	15	-1.58175e-05	0.00162956	-0.00970664	0.992256	0.371601	0.9934	0.99857
PGS002105	Birth weight	HP:0001537	Umbilical hernia	15	9.22253e-06	0.00161075	0.00572562	0.995432	0.371598	0.995	0.99857
PGS000546	Malignant neoplasm of ovary	HP:0001562	Oligohydramnios	12	-1.88851e-05	0.00146809	-0.0128637	0.989738	0.0393009	0.9892	0.998573
PGS000703	Angina	HP:0001562	Oligohydramnios	12	-1.76653e-05	0.00145123	-0.0121726	0.990289	0.0393001	0.9915	0.998573
PGS000830	Body mass index (female)	HP:0001562	Oligohydramnios	12	1.27925e-05	0.00143201	0.00893329	0.992873	0.0392972	0.9925	0.998573
PGS001395	Frequency of discomfort/pain in abdomen in last 3 months	HP:0001562	Oligohydramnios	12	-2.54764e-05	0.00145824	-0.0174707	0.986063	0.0393068	0.9872	0.998573
PGS001562	Volume of grey matter in Heschl's Gyrus (includes H1 and H2) (R)	HP:0001562	Oligohydramnios	12	1.69269e-05	0.00146037	0.0115909	0.990753	0.0392996	0.9899	0.998573
PGS001580	Volume of grey matter in Occipital Fusiform Gyrus (L)	HP:0001562	Oligohydramnios	12	-1.27573e-05	0.00147274	-0.00866232	0.993089	0.039297	0.9925	0.998573
PGS002204	Hair/balding pattern	HP:0001562	Oligohydramnios	12	-1.16044e-05	0.00143128	-0.00810774	0.993532	0.0392967	0.9921	0.998573
PGS002205	Testosterone (male only)	HP:0001562	Oligohydramnios	12	2.33635e-05	0.00147436	0.0158466	0.987358	0.0393045	0.9902	0.998573
PGS002327	Forced Vital Capacity	HP:0001562	Oligohydramnios	12	-1.99069e-05	0.0014691	-0.0135504	0.98919	0.0393016	0.9879	0.998573
PGS000903	Parkinson's disease	HP:0001397	Hepatic steatosis	8	-5.51592e-05	0.00118237	-0.0466516	0.962795	0.230913	0.9604	0.998573
PGS001387	Degree bothered by urinary frequency/bladder irritability in the last 3 months	HP:0040183	Encopresis	16	-2.27217e-05	0.00166658	-0.0136337	0.989123	0.165913	0.9899	0.998576
PGS000016	Atrial fibrillation	HP:0000347	Micrognathia	47	-6.31785e-05	0.00296082	-0.0213382	0.982978	0.29663	0.9843	0.998578
PGS000083	Pancreatic cancer	HP:0000347	Micrognathia	47	-0.00012021	0.00286224	-0.0419987	0.966503	0.296686	0.9675	0.998578
PGS000231	C-X-C motif chemokine 16 (CXCL16) serum levels	HP:0000347	Micrognathia	47	0.00015818	0.00285724	0.0553612	0.955855	0.296741	0.957	0.998578
PGS000269	Myeloperoxidase (MPO) serum levels	HP:0000347	Micrognathia	47	-5.3078e-05	0.00284019	-0.0186882	0.985091	0.296626	0.9824	0.998578
PGS000469	Carcinoma in situ of skin	HP:0000347	Micrognathia	47	9.74546e-05	0.00291971	0.0333781	0.973376	0.296658	0.9751	0.998578
PGS000839	Two hour glucose during OGTT	HP:0000347	Micrognathia	47	3.97613e-05	0.00283972	0.0140018	0.98883	0.296619	0.9873	0.998578
PGS001003	Number of medications taken	HP:0000347	Micrognathia	47	-0.000125495	0.00282725	-0.0443877	0.964599	0.296695	0.9638	0.998578
PGS001010	PEF pred. ratio	HP:0000347	Micrognathia	47	-8.82462e-05	0.00290103	-0.0304189	0.975736	0.29665	0.9724	0.998578
PGS001076	Eosinophill %	HP:0000347	Micrognathia	47	0.0001419	0.00282801	0.0501766	0.959986	0.296718	0.9581	0.998578
PGS001154	Impedance (left arm)	HP:0000347	Micrognathia	47	0.00018399	0.00284406	0.0646928	0.948424	0.296789	0.9497	0.998578
PGS001159	Right leg mass (predicted)	HP:0000347	Micrognathia	47	9.28325e-05	0.00281276	0.0330041	0.973674	0.296657	0.9759	0.998578
PGS001167	Leg fat-free mass (R)	HP:0000347	Micrognathia	47	5.85773e-05	0.00281198	0.0208314	0.983382	0.296629	0.9836	0.998578
PGS001180	Lung function (FEV1/FVC)	HP:0000347	Micrognathia	47	-9.02331e-05	0.00290104	-0.0311037	0.975189	0.296652	0.9719	0.998578
PGS001192	Gonarthrosis [arthrosis of knee] (time-to-event)	HP:0000347	Micrognathia	47	-0.000137714	0.00284249	-0.0484485	0.961363	0.296711	0.9615	0.998578
PGS001275	Other retinal disorders (time-to-event)	HP:0000347	Micrognathia	47	-9.01483e-05	0.00287265	-0.0313816	0.974968	0.296653	0.9751	0.998578
PGS001282	Migraine (time-to-event)	HP:0000347	Micrognathia	47	-6.48115e-05	0.0029078	-0.0222888	0.982219	0.296632	0.9796	0.998578
PGS001292	Family history of prostate cancer	HP:0000347	Micrognathia	47	0.000102068	0.00288729	0.0353506	0.971803	0.296664	0.9737	0.998578
PGS001335	Vascular/heart problems diagnosed by doctor High BP	HP:0000347	Micrognathia	47	-0.000112326	0.00280111	-0.0401006	0.968016	0.296679	0.97	0.998578
PGS001344	Asthma (diagnosed by doctor)	HP:0000347	Micrognathia	47	-0.000193531	0.00289298	-0.0668968	0.94667	0.296801	0.9473	0.998578
PGS001363	3mm weak meridian (R)	HP:0000347	Micrognathia	47	-6.25454e-05	0.0028593	-0.0218744	0.98255	0.296631	0.9818	0.998578
PGS001365	6mm strong meridian (L)	HP:0000347	Micrognathia	47	8.81891e-05	0.00285794	0.0308576	0.975386	0.296651	0.9784	0.998578
PGS001379	Body surface area	HP:0000347	Micrognathia	47	5.67142e-05	0.00286084	0.0198243	0.984185	0.296627	0.9833	0.998578
PGS001503	Mean ISOVF in sagittal stratum on FA skeleton (R)	HP:0000347	Micrognathia	47	9.3101e-05	0.00282714	0.0329312	0.973732	0.296657	0.9745	0.998578
PGS001555	Volume of grey matter in Crus II Cerebellum (R)	HP:0000347	Micrognathia	47	-5.43966e-05	0.00296839	-0.0183253	0.985381	0.296625	0.9826	0.998578
PGS001572	Volume of grey matter in IX Cerebellum (L)	HP:0000347	Micrognathia	47	-5.66409e-05	0.0028218	-0.0200726	0.983987	0.296628	0.985	0.998578
PGS001582	Volume of grey matter in Paracingulate Gyrus (R)	HP:0000347	Micrognathia	47	4.87553e-05	0.0028396	0.0171698	0.986303	0.296623	0.9871	0.998578
PGS001588	Volume of grey matter in Planum Polare (R)	HP:0000347	Micrognathia	47	-0.000123611	0.00291181	-0.0424515	0.966142	0.296687	0.9651	0.998578
PGS001610	Volume of grey matter in V Cerebellum (L)	HP:0000347	Micrognathia	47	0.000101392	0.00289512	0.0350217	0.972065	0.296663	0.9751	0.998578
PGS001614	Volume of grey matter in Vermis Crus II Cerebellum	HP:0000347	Micrognathia	47	-0.000162392	0.00289104	-0.0561707	0.955211	0.296745	0.9508	0.998578
PGS001669	WA ICVF in tract forceps major	HP:0000347	Micrognathia	47	-0.000158529	0.00284627	-0.055697	0.955588	0.296743	0.954	0.998578
PGS001692	WA ISOVF in tract cingulate gyrus part of cingulum (R)	HP:0000347	Micrognathia	47	-0.000194062	0.00288245	-0.0673253	0.946328	0.296804	0.9491	0.998578
PGS001701	WA ISOVF in tract superior thalamic radiation (R)	HP:0000347	Micrognathia	47	-8.30334e-05	0.00287188	-0.0289126	0.976937	0.296646	0.9761	0.998578
PGS001719	WA L2 in tract forceps major	HP:0000347	Micrognathia	47	0.000190234	0.00289024	0.0658195	0.947527	0.296795	0.9488	0.998578
PGS001735	WA L3 in tract inferior fronto-occipital fasciculus (L)	HP:0000347	Micrognathia	47	6.07198e-05	0.00288694	0.0210326	0.983221	0.29663	0.9843	0.998578
PGS001736	WA L3 in tract inferior fronto-occipital fasciculus (R)	HP:0000347	Micrognathia	47	-4.14233e-05	0.00287657	-0.0144003	0.988512	0.29662	0.9864	0.998578
PGS002058	Hemorrhoids	HP:0000347	Micrognathia	47	5.03046e-05	0.00290542	0.0173141	0.986188	0.296624	0.987	0.998578
PGS002073	Other biliary tract disease	HP:0000347	Micrognathia	47	-9.23014e-05	0.00284963	-0.0323906	0.974163	0.296655	0.9723	0.998578
PGS002077	Endometriosis	HP:0000347	Micrognathia	47	0.000157923	0.00291917	0.0540985	0.956861	0.296735	0.954	0.998578
PGS002089	Ankylosing spondylitis	HP:0000347	Micrognathia	47	-0.000144444	0.00294414	-0.0490615	0.960874	0.296713	0.9665	0.998578
PGS002100	Ankle spacing width	HP:0000347	Micrognathia	47	8.77506e-05	0.00284201	0.0308762	0.975371	0.296651	0.9742	0.998578
PGS002140	Wears glasses or contact lenses	HP:0000347	Micrognathia	47	0.000101288	0.0028988	0.0349414	0.972129	0.296663	0.9714	0.998578
PGS002150	LDL direct	HP:0000347	Micrognathia	47	0.000160899	0.00287446	0.0559753	0.955366	0.296744	0.9552	0.998578
PGS002157	Alkaline phosphatase	HP:0000347	Micrognathia	47	-9.72955e-05	0.00279722	-0.0347829	0.972256	0.296662	0.971	0.998578
PGS002160	Total bilirubin	HP:0000347	Micrognathia	47	-0.000188297	0.00288532	-0.0652604	0.947972	0.296792	0.946	0.998578
PGS002182	Gamma glutamyltransferase	HP:0000347	Micrognathia	47	9.15211e-05	0.00284355	0.0321855	0.974327	0.296655	0.9722	0.998578
PGS002192	Potassium in urine	HP:0000347	Micrognathia	47	0.000110469	0.00289392	0.0381727	0.969553	0.296673	0.9687	0.998578
PGS002255	Physical activity (measured)	HP:0000347	Micrognathia	47	-6.57381e-05	0.00288863	-0.0227576	0.981846	0.296633	0.9806	0.998578
PGS002271	Mitral valve prolapse	HP:0000347	Micrognathia	47	-8.8689e-05	0.00287938	-0.0308014	0.975431	0.296651	0.9766	0.998578
PGS002357	White Blood Count	HP:0000347	Micrognathia	47	-0.000180227	0.00287645	-0.0626559	0.950046	0.296778	0.9491	0.998578
PGS002778	Incident hypertension	HP:0000347	Micrognathia	47	5.91055e-05	0.00284808	0.0207528	0.983445	0.296629	0.9844	0.998578
PGS002750	Total hip replacement	HP:0003419	Low back pain	6	-6.80959e-05	0.00103223	-0.0659698	0.947407	0.116561	0.9448	0.99859
PGS001762	WA MO in tract posterior thalamic radiation (L)	HP:0000829	Hypoparathyroidism	5	-2.84125e-05	0.000957611	-0.0296702	0.976333	0.103523	0.9743	0.998592
PGS000008	ER-positive Breast Cancer	HP:0004305	Involuntary movements	5	9.51944e-05	0.000933579	0.101967	0.918791	0.120806	0.9173	0.998592
PGS000009	ER-negative Breast Cancer	HP:0004305	Involuntary movements	5	0.000109782	0.000949427	0.11563	0.907956	0.120931	0.9105	0.998592
PGS000013	Coronary artery disease	HP:0004305	Involuntary movements	5	-0.000608325	0.000940439	-0.646852	0.517791	0.138045	0.5274	0.998592
PGS000016	Atrial fibrillation	HP:0004305	Involuntary movements	5	-0.000889829	0.000975066	-0.912583	0.361555	0.155548	0.3615	0.998592
PGS000017	Inflammatory bowel disease	HP:0004305	Involuntary movements	5	-0.00113204	0.000942522	-1.20107	0.229843	0.181291	0.2325	0.998592
PGS000027	Body Mass Index	HP:0004305	Involuntary movements	5	0.000659179	0.000924585	0.712946	0.47595	0.141842	0.4752	0.998592
PGS000042	Coeliac disease	HP:0004305	Involuntary movements	5	-0.000657223	0.000938156	-0.700548	0.483654	0.141101	0.4888	0.998592
PGS000069	Serous epithelial ovarian cancer	HP:0004305	Involuntary movements	5	-0.000724072	0.000937123	-0.772654	0.439804	0.145588	0.4376	0.998592
PGS000076	Kidney cancer	HP:0004305	Involuntary movements	5	-0.000988881	0.000959636	-1.03048	0.302892	0.16522	0.3037	0.998592
PGS000077	Lymphocytic leukemia	HP:0004305	Involuntary movements	5	-0.000346095	0.000932086	-0.371312	0.710438	0.126192	0.7059	0.998592
PGS000080	Non-Hodgkin's lymphoma	HP:0004305	Involuntary movements	5	0.000425971	0.00094684	0.449887	0.652833	0.128919	0.6622	0.998592
PGS000081	Oral cavity and pharyngeal cancers	HP:0004305	Involuntary movements	5	-0.00058212	0.000958933	-0.60705	0.543876	0.135937	0.5492	0.998592
PGS000082	Ovarian cancer	HP:0004305	Involuntary movements	5	0.000575273	0.000930921	0.617961	0.536661	0.136501	0.5143	0.998592
PGS000083	Pancreatic cancer	HP:0004305	Involuntary movements	5	-0.000634757	0.000942676	-0.673357	0.500786	0.139523	0.5149	0.998592
PGS000088	Basophil count	HP:0004305	Involuntary movements	5	0.000160237	0.000932937	0.171755	0.863645	0.121613	0.8605	0.998592
PGS000089	Basophil percentage of white cells	HP:0004305	Involuntary movements	5	-0.000270674	0.000930829	-0.290788	0.771239	0.12394	0.7679	0.998592
PGS000091	Eosinophil percentage of white cells	HP:0004305	Involuntary movements	5	-0.000759629	0.000938945	-0.809024	0.418583	0.148018	0.4145	0.998592
PGS000092	Hematocrit	HP:0004305	Involuntary movements	5	0.000216821	0.000941602	0.230268	0.817903	0.122607	0.8162	0.998592
PGS000093	Hemoglobin concentration	HP:0004305	Involuntary movements	5	-0.000194286	0.000940177	-0.206649	0.836302	0.122171	0.8317	0.998592
PGS000095	High light scatter reticulocyte percentage of red cells	HP:0004305	Involuntary movements	5	0.000558712	0.000946536	0.59027	0.555066	0.135088	0.5567	0.998592
PGS000096	Immature fraction of reticulocytes	HP:0004305	Involuntary movements	5	0.00121278	0.000940281	1.2898	0.197245	0.190619	0.1972	0.998592
PGS000098	Lymphocyte percentage of white cells	HP:0004305	Involuntary movements	5	0.000498626	0.000909689	0.548128	0.583656	0.133061	0.5823	0.998592
PGS000100	Mean corpuscular hemoglobin concentration	HP:0004305	Involuntary movements	5	-0.000789726	0.000938886	-0.84113	0.40036	0.150256	0.4029	0.998592
PGS000103	Monocyte percentage of white cells	HP:0004305	Involuntary movements	5	-0.00182241	0.000951502	-1.91529	0.0555755	0.275147	0.056	0.998592
PGS000106	Neutrophil percentage of white cells	HP:0004305	Involuntary movements	5	0.000248319	0.000915431	0.271259	0.786215	0.123476	0.7914	0.998592
PGS000112	Reticulocyte fraction of red cells	HP:0004305	Involuntary movements	5	-0.000605666	0.000934496	-0.648121	0.51697	0.138115	0.5205	0.998592
PGS000114	Juvenile Idiopathic Arthritis	HP:0004305	Involuntary movements	5	-0.000173549	0.000945691	-0.183516	0.854409	0.12179	0.8556	0.998592
PGS000126	Serum urate	HP:0004305	Involuntary movements	5	0.000196926	0.000918083	0.214497	0.830178	0.122311	0.8279	0.998592
PGS000128	Hemoglobin A1c	HP:0004305	Involuntary movements	5	0.00102667	0.000933326	1.10001	0.271438	0.171475	0.263	0.998592
PGS000135	Schizophrenia	HP:0004305	Involuntary movements	5	0.000858081	0.000994591	0.862747	0.388364	0.151811	0.3871	0.998592
PGS000138	Lifetime Major Depressive Disorder	HP:0004305	Involuntary movements	5	-0.000166384	0.000937505	-0.177475	0.85915	0.121697	0.856	0.998592
PGS000140	Broad Depression (seen a General Practitioner for nerves, anxiety, tension or depression)	HP:0004305	Involuntary movements	5	6.52267e-05	0.000933472	0.0698754	0.944299	0.120573	0.9406	0.998592
PGS000145	Depression (ICD-10 defined)	HP:0004305	Involuntary movements	5	0.000374765	0.000917238	0.40858	0.682885	0.127421	0.682	0.998592
PGS000161	Renal cancer	HP:0004305	Involuntary movements	5	-5.91283e-05	0.000955556	-0.0618784	0.950665	0.120528	0.9539	0.998592
PGS000197	Spondyloarthroparthy	HP:0004305	Involuntary movements	5	-0.00240761	0.0009479	-2.53995	0.0111504	0.39225	0.011	0.998592
PGS000201	Problematic Alcohol Use	HP:0004305	Involuntary movements	5	-0.000740485	0.000968342	-0.764694	0.44453	0.145072	0.4487	0.998592
PGS000205	Risk-taking tendency (4-domain principal component model)	HP:0004305	Involuntary movements	5	-0.00041252	0.00093718	-0.440171	0.659853	0.128553	0.6614	0.998592
PGS000217	Adrenomedullin (ADM) serum levels	HP:0004305	Involuntary movements	5	0.000744267	0.000938142	0.793341	0.427658	0.146957	0.4321	0.998592
PGS000218	Agouti-related protein (AGRP) serum levels	HP:0004305	Involuntary movements	5	-0.00114632	0.00093471	-1.22639	0.220174	0.183885	0.2186	0.998592
PGS000219	Ovarian cancer-related tumor marker CA 125 (CA-125) serum levels	HP:0004305	Involuntary movements	5	-0.000675098	0.000941136	-0.717323	0.473246	0.142106	0.4763	0.998592
PGS000220	C-C motif chemokine 20 (CCL20) serum levels	HP:0004305	Involuntary movements	5	-0.00113455	0.000963245	-1.17784	0.238977	0.178958	0.2425	0.998592
PGS000221	C-C motif chemokine 3 (CCL3) serum levels	HP:0004305	Involuntary movements	5	-0.000337574	0.000957222	-0.35266	0.724375	0.125622	0.729	0.998592
PGS000222	C-C motif chemokine 4 (CCL4) serum levels	HP:0004305	Involuntary movements	5	0.000247895	0.000941269	0.263363	0.792294	0.123297	0.791	0.998592
PGS000223	Tumor necrosis factor receptor superfamily member 5 (CD40) serum levels	HP:0004305	Involuntary movements	5	-0.000173493	0.000945861	-0.183423	0.854482	0.121788	0.8579	0.998592
PGS000224	Chitinase-3-like protein 1 (CHI3L1) serum levels	HP:0004305	Involuntary movements	5	-0.000230813	0.000944072	-0.244486	0.806875	0.122892	0.8065	0.998592
PGS000225	Macrophage colony-stimulating factor 1 (CSF-1) serum levels	HP:0004305	Involuntary movements	5	-5.41529e-05	0.000947414	-0.0571587	0.954424	0.120505	0.9534	0.998592
PGS000226	Cystatin-B (CSTB) serum levels	HP:0004305	Involuntary movements	5	0.000148805	0.000938444	0.158566	0.874025	0.121429	0.8742	0.998592
PGS000227	Cathepsin D (CTSD) serum levels	HP:0004305	Involuntary movements	5	-0.000286541	0.000946576	-0.302713	0.762135	0.124239	0.7607	0.998592
PGS000228	Cathepsin L1 (CTSL1) serum levels	HP:0004305	Involuntary movements	5	0.00122411	0.000940864	1.30105	0.193368	0.191848	0.1952	0.998592
PGS000229	Fractalkine (CX3CL1) serum levels	HP:0004305	Involuntary movements	5	-0.000901405	0.000938278	-0.960701	0.3368	0.159354	0.3383	0.998592
PGS000230	C-X-C motif chemokine 1 (CXCL1) serum levels	HP:0004305	Involuntary movements	5	-0.000198236	0.000951433	-0.208355	0.834969	0.122201	0.836	0.998592
PGS000231	C-X-C motif chemokine 16 (CXCL16) serum levels	HP:0004305	Involuntary movements	5	0.000948126	0.000940917	1.00766	0.31372	0.163257	0.3182	0.998592
PGS000232	C-X-C motif chemokine 6 (CXCL6) serum levels	HP:0004305	Involuntary movements	5	0.000758842	0.000945005	0.803004	0.422053	0.147608	0.4144	0.998592
PGS000233	Dickkopf-related protein 1 (Dkk-1) serum levels	HP:0004305	Involuntary movements	5	0.000195207	0.000961485	0.203027	0.839131	0.122108	0.8392	0.998592
PGS000234	Eosinophil cationic protein (ECP) serum levels	HP:0004305	Involuntary movements	5	0.000435952	0.000950921	0.458452	0.64667	0.129248	0.6448	0.998592
PGS000235	Epidermal growth factor (EGF) serum levels	HP:0004305	Involuntary movements	5	-0.000307399	0.000968003	-0.31756	0.750846	0.124628	0.7535	0.998592
PGS000237	Fatty acid-binding protein, adipocyte (FABP4) serum levels	HP:0004305	Involuntary movements	5	0.00081924	0.000934154	0.876987	0.380583	0.152857	0.3809	0.998592
PGS000238	Tumor necrosis factor receptor superfamily member 6 (FAS) serum levels	HP:0004305	Involuntary movements	5	-0.00115809	0.000937307	-1.23555	0.216748	0.184837	0.2084	0.998592
PGS000239	Fibroblast growth factor 23 (FGF-23) serum levels	HP:0004305	Involuntary movements	5	0.000925653	0.000949884	0.974491	0.329912	0.160481	0.3261	0.998592
PGS000240	Follistatin (FS) serum levels	HP:0004305	Involuntary movements	5	0.000280362	0.000912005	0.307413	0.758556	0.12436	0.7561	0.998592
PGS000241	Galanin peptides (GAL) serum levels	HP:0004305	Involuntary movements	5	-6.56789e-05	0.000934728	-0.0702652	0.943988	0.120575	0.9417	0.998592
PGS000242	Galectin-3 (Gal-3) serum levels	HP:0004305	Involuntary movements	5	0.000197001	0.000931441	0.211501	0.832514	0.122257	0.8298	0.998592
PGS000243	Growth/differentiation factor 15 (GDF-15) serum levels	HP:0004305	Involuntary movements	5	0.000567526	0.000950058	0.59736	0.550325	0.135444	0.5451	0.998592
PGS000244	Growth hormone (GH) serum levels	HP:0004305	Involuntary movements	5	-0.000252311	0.000958857	-0.263138	0.792467	0.123292	0.7897	0.998592
PGS000245	Proheparin-binding EGF-like growth factor (HB-EGF) serum levels	HP:0004305	Involuntary movements	5	-0.000452675	0.000953248	-0.474877	0.634919	0.129895	0.6315	0.998592
PGS000246	Hepatocyte growth factor (HGF) serum levels	HP:0004305	Involuntary movements	5	0.000484916	0.000941882	0.514837	0.606715	0.131566	0.6066	0.998592
PGS000247	Kallikrein-11 (hK11) serum levels	HP:0004305	Involuntary movements	5	0.000469236	0.000966222	0.485639	0.627268	0.130332	0.6354	0.998592
PGS000248	Heat shock 27 kDa protein (HSP_27) serum levels	HP:0004305	Involuntary movements	5	0.00145924	0.00095001	1.53603	0.124665	0.219972	0.1218	0.998592
PGS000249	Interleukin-18 (IL-18) serum levels	HP:0004305	Involuntary movements	5	0.000599814	0.000954745	0.628246	0.529904	0.137043	0.5278	0.998592
PGS000250	Interleukin-1 receptor antagonist protein (IL-1ra) serum levels	HP:0004305	Involuntary movements	5	0.000290312	0.000957796	0.303104	0.761837	0.124249	0.7654	0.998592
PGS000252	Interleukin-6 (IL-6) serum levels	HP:0004305	Involuntary movements	5	-0.00110588	0.000934766	-1.18305	0.236908	0.179477	0.2393	0.998592
PGS000253	Interleukin-6 receptor subunit alpha (IL-6RA) serum levels	HP:0004305	Involuntary movements	5	0.00047824	0.00094727	0.504861	0.613704	0.131136	0.6322	0.998592
PGS000254	Interleukin-8 (IL-8) serum levels	HP:0004305	Involuntary movements	5	-0.000179829	0.000947612	-0.18977	0.849505	0.121888	0.851	0.998592
PGS000255	Pro-interleukin-16 (IL16) serum levels	HP:0004305	Involuntary movements	5	-5.58996e-05	0.000954348	-0.0585736	0.953297	0.120511	0.9568	0.998592
PGS000256	Melusin (ITGB1BP2) serum levels	HP:0004305	Involuntary movements	5	0.000916135	0.000951865	0.962463	0.335915	0.159497	0.3467	0.998592
PGS000257	Kidney injury molecule 1 (KIM-1) serum levels	HP:0004305	Involuntary movements	5	0.000325936	0.00094043	0.346582	0.728936	0.125442	0.7326	0.998592
PGS000258	Kallikrein-6 (KLK6) serum levels	HP:0004305	Involuntary movements	5	-0.00074224	0.000942771	-0.787296	0.431187	0.146553	0.4268	0.998592
PGS000259	Leptin (LEP) serum levels	HP:0004305	Involuntary movements	5	0.000707405	0.000945797	0.747947	0.454567	0.144002	0.4481	0.998592
PGS000260	Lectin-like oxidized LDL receptor 1 (LOX-1) serum levels	HP:0004305	Involuntary movements	5	0.000262698	0.000929127	0.282736	0.777404	0.123745	0.7763	0.998592
PGS000261	Membrane-bound aminopeptidase P (mAmP) serum levels	HP:0004305	Involuntary movements	5	-0.000998992	0.000942419	-1.06003	0.28924	0.167829	0.2881	0.998592
PGS000262	Myoglobin (MB) serum levels	HP:0004305	Involuntary movements	5	0.000839792	0.000938392	0.894927	0.370917	0.1542	0.3713	0.998592
PGS000263	Monocyte chemotactic protein 1 (MCP-1) serum levels	HP:0004305	Involuntary movements	5	0.000450136	0.000937285	0.480255	0.63109	0.130112	0.6348	0.998592
PGS000264	Matrix metalloproteinase-1 (MMP-1) serum levels	HP:0004305	Involuntary movements	5	0.00130718	0.000948192	1.3786	0.168148	0.200617	0.172	0.998592
PGS000265	Matrix metalloproteinase-10 (MMP-10) serum levels	HP:0004305	Involuntary movements	5	-0.00149098	0.000935678	-1.59348	0.111186	0.227554	0.1156	0.998592
PGS000266	Matrix metalloproteinase-12 (MMP-12) serum levels	HP:0004305	Involuntary movements	5	0.00019983	0.000939786	0.212633	0.831631	0.122277	0.835	0.998592
PGS000267	Matrix metalloproteinase-3 (MMP-3) serum levels	HP:0004305	Involuntary movements	5	6.96481e-05	0.000936906	0.0743384	0.940747	0.1206	0.9426	0.998592
PGS000268	Matrix metalloproteinase-7 (MMP-7) serum levels	HP:0004305	Involuntary movements	5	-0.00161654	0.00094974	-1.70209	0.0888696	0.242645	0.0927	0.998592
PGS000269	Myeloperoxidase (MPO) serum levels	HP:0004305	Involuntary movements	5	0.000472786	0.000935453	0.505408	0.613319	0.13116	0.6125	0.998592
PGS000270	N-terminal prohormone brain natriuretic peptide (NT-pro_BNP) serum levels	HP:0004305	Involuntary movements	5	0.000798591	0.000963947	0.828459	0.407494	0.149362	0.4026	0.998592
PGS000271	Osteoprotegerin (OPG) serum levels	HP:0004305	Involuntary movements	5	-0.0010574	0.000943811	-1.12036	0.262676	0.173382	0.2576	0.998592
PGS000272	Pappalysin-1 (PAPPA) serum levels	HP:0004305	Involuntary movements	5	-0.00161701	0.000956064	-1.69132	0.0909065	0.241105	0.0855	0.998592
PGS000273	Proteinase-activated receptor 1 (PAR-1) serum levels	HP:0004305	Involuntary movements	5	0.000161538	0.00093734	0.172337	0.863187	0.121622	0.8677	0.998592
PGS000274	Platelet-derived growth factor subunit B (PDGF_subunit_B) serum levels	HP:0004305	Involuntary movements	5	-0.00108796	0.000940356	-1.15697	0.247402	0.176901	0.2483	0.998592
PGS000275	Platelet endothelial cell adhesion molecule (PECAM-1) serum levels	HP:0004305	Involuntary movements	5	-0.000329445	0.000939731	-0.350574	0.725939	0.12556	0.7278	0.998592
PGS000276	Placenta growth factor (PlGF) serum levels	HP:0004305	Involuntary movements	5	0.000178341	0.000955489	0.186649	0.851952	0.121839	0.854	0.998592
PGS000277	P-selectin glycoprotein ligand 1 (PSGL-1) serum levels	HP:0004305	Involuntary movements	5	6.75028e-05	0.000936562	0.0720751	0.942548	0.120586	0.9422	0.998592
PGS000278	Pentraxin-related protein PTX3 (PTX3) serum levels	HP:0004305	Involuntary movements	5	-0.00034232	0.00094027	-0.364066	0.715841	0.125967	0.7157	0.998592
PGS000280	Renin (REN) serum levels	HP:0004305	Involuntary movements	5	-0.00153835	0.000939623	-1.63719	0.101723	0.233509	0.0993	0.998592
PGS000281	Resistin (RETN) serum levels	HP:0004305	Involuntary movements	5	0.001201	0.000953302	1.25983	0.207855	0.187394	0.2014	0.998592
PGS000282	Stem cell factor (SCF) serum levels	HP:0004305	Involuntary movements	5	-5.21719e-05	0.000948356	-0.055013	0.956133	0.120494	0.9553	0.998592
PGS000283	Spondin-1 (SPON1) serum levels	HP:0004305	Involuntary movements	5	-0.0008347	0.000946231	-0.882131	0.377795	0.15324	0.3802	0.998592
PGS000284	ST2 protein (ST2) serum levels	HP:0004305	Involuntary movements	5	0.000254044	0.000946304	0.26846	0.788369	0.123412	0.7891	0.998592
PGS000285	Tissue factor (TF) serum levels	HP:0004305	Involuntary movements	5	0.00164564	0.000941283	1.74829	0.0805434	0.249365	0.0815	0.998592
PGS000286	Thrombomodulin (TM) serum levels	HP:0004305	Involuntary movements	5	-0.000120985	0.000939815	-0.128733	0.89758	0.121067	0.8938	0.998592
PGS000287	Tumor necrosis factor receptor 1 (TNF-R1) serum levels	HP:0004305	Involuntary movements	5	0.000613572	0.000947253	0.647738	0.517217	0.138094	0.5174	0.998592
PGS000288	Tumor necrosis factor receptor 2 (TNF-R2) serum levels	HP:0004305	Involuntary movements	5	0.000334408	0.000945229	0.353785	0.723532	0.125655	0.7182	0.998592
PGS000289	Tumor necrosis factor ligand superfamily member 14 (TNFSF14) serum levels	HP:0004305	Involuntary movements	5	-0.000243544	0.000918988	-0.265013	0.791023	0.123334	0.776	0.998592
PGS000290	TNF-related apoptosis-inducing ligand (TRAIL) serum levels	HP:0004305	Involuntary movements	5	-0.00064183	0.000945339	-0.678942	0.497241	0.139842	0.4956	0.998592
PGS000291	TNF-related apoptosis-inducing ligand receptor 2 (TRAIL-R2) serum levels	HP:0004305	Involuntary movements	5	0.00115168	0.000923758	1.24673	0.212619	0.186008	0.2034	0.998592
PGS000292	TNF-related activation-induced cytokine (TRANCE) serum levels	HP:0004305	Involuntary movements	5	0.000507183	0.000947869	0.535077	0.592647	0.132464	0.5913	0.998592
PGS000293	Urokinase plasminogen activator surface receptor (U-PAR) serum levels	HP:0004305	Involuntary movements	5	-0.000674806	0.000937441	-0.719838	0.471696	0.142259	0.48	0.998592
PGS000294	Vascular endothelial growth factor A (VEGF-A) serum levels	HP:0004305	Involuntary movements	5	-0.00134713	0.000955357	-1.41009	0.158646	0.204321	0.1575	0.998592
PGS000295	Vascular endothelial growth factor D (VEGF-D) serum levels	HP:0004305	Involuntary movements	5	7.15908e-05	0.000937303	0.0763796	0.939124	0.120613	0.9388	0.998592
PGS000315	Immunoglobulin E (IgE)	HP:0004305	Involuntary movements	5	0.000438918	0.000956482	0.458888	0.646356	0.129264	0.6436	0.998592
PGS000321	Serum testosterone levels	HP:0004305	Involuntary movements	5	-0.00231223	0.000953873	-2.42404	0.0154232	0.368063	0.0165	0.998592
PGS000324	Enthesitis-related Juvenile Idiophatic Arthritis	HP:0004305	Involuntary movements	5	0.000976969	0.000963862	1.0136	0.310878	0.163764	0.1666	0.998592
PGS000325	Oligoarthritis Juvenile Idiophatic Arthritis	HP:0004305	Involuntary movements	5	-0.000635198	0.000938877	-0.676551	0.498757	0.139706	0.4935	0.998592
PGS000326	Rheumatoid-factor-negative Polyarthritis (Juvenile Idiophatic Arthritis)	HP:0004305	Involuntary movements	5	-0.000651637	0.000944673	-0.689801	0.490387	0.14047	0.4323	0.998592
PGS000333	Prostate cancer	HP:0004305	Involuntary movements	5	-0.000392002	0.000939321	-0.417325	0.676478	0.127726	0.6693	0.998592
PGS000341	Systemic sclerosis	HP:0004305	Involuntary movements	5	0.00108972	0.000956823	1.13889	0.254864	0.175149	0.2559	0.998592
PGS000351	Invasive epithelial ovarian cancer	HP:0004305	Involuntary movements	5	-0.000711717	0.000937192	-0.759414	0.447681	0.144732	0.4436	0.998592
PGS000352	High grade serous ovarian cancer	HP:0004305	Involuntary movements	5	-0.000982404	0.000935465	-1.05018	0.293744	0.166951	0.2891	0.998592
PGS000354	Any Cancer	HP:0004305	Involuntary movements	5	-0.00151145	0.000939146	-1.60939	0.107665	0.229703	0.1016	0.998592
PGS000358	Cancer of mouth	HP:0004305	Involuntary movements	5	0.000530275	0.000947565	0.559619	0.575792	0.133599	0.5835	0.998592
PGS000359	Cancer of tongue	HP:0004305	Involuntary movements	5	0.000754992	0.000946691	0.797507	0.425237	0.147237	0.4195	0.998592
PGS000361	Cancer of larynx	HP:0004305	Involuntary movements	5	-0.000221203	0.000950717	-0.23267	0.816038	0.122654	0.8239	0.998592
PGS000366	Cancer of esophagus	HP:0004305	Involuntary movements	5	0.00122192	0.000945325	1.2926	0.196277	0.190923	0.2029	0.998592
PGS000373	Colorectal cancer	HP:0004305	Involuntary movements	5	-0.00135059	0.000927428	-1.45628	0.145448	0.209907	0.1448	0.998592
PGS000377	Colon cancer	HP:0004305	Involuntary movements	5	-0.00049319	0.000940413	-0.52444	0.600022	0.131988	0.5995	0.998592
PGS000384	Malignant neoplasm of rectum, rectosigmoid junction, and anus	HP:0004305	Involuntary movements	5	-0.000375689	0.000945267	-0.397442	0.691077	0.127041	0.6921	0.998592
PGS000387	Cancer within the respiratory system	HP:0004305	Involuntary movements	5	0.000591176	0.000931086	0.634931	0.525535	0.1374	0.5159	0.998592
PGS000395	Cancer of bronchus; lung	HP:0004305	Involuntary movements	5	-0.000611468	0.000925204	-0.660901	0.50874	0.138821	0.4993	0.998592
PGS000405	Skin cancer	HP:0004305	Involuntary movements	5	-0.000463478	0.000956532	-0.48454	0.628048	0.130287	0.6253	0.998592
PGS000430	Melanomas of skin (diagnosis or history)	HP:0004305	Involuntary movements	5	0.000636533	0.000932996	0.682247	0.49515	0.140032	0.49	0.998592
PGS000442	Other non-epithelial cancer of skin	HP:0004305	Involuntary movements	5	-0.000374448	0.000960721	-0.389757	0.696751	0.126786	0.6989	0.998592
PGS000446	Basal cell carcinoma	HP:0004305	Involuntary movements	5	0.00168132	0.000953203	1.76387	0.0778832	0.251671	0.079	0.998592
PGS000460	Squamous cell carcinoma	HP:0004305	Involuntary movements	5	0.000376817	0.000945179	0.398673	0.69017	0.127083	0.6933	0.998592
PGS000469	Carcinoma in situ of skin	HP:0004305	Involuntary movements	5	0.00163039	0.000961113	1.69636	0.0899494	0.241824	0.0913	0.998592
PGS000543	Cancer of other female genital organs	HP:0004305	Involuntary movements	5	-0.000975556	0.000974501	-1.00108	0.316889	0.162699	0.3177	0.998592
PGS000546	Malignant neoplasm of ovary	HP:0004305	Involuntary movements	5	-0.00128494	0.000948299	-1.355	0.175548	0.197894	0.1689	0.998592
PGS000584	Cancer of prostate	HP:0004305	Involuntary movements	5	-0.0006397	0.000951134	-0.672566	0.501289	0.139478	0.5025	0.998592
PGS000594	Cancer of other male genital organs	HP:0004305	Involuntary movements	5	-0.00120257	0.000949569	-1.26643	0.205483	0.188098	0.2036	0.998592
PGS000597	Malignant neoplasm of testis	HP:0004305	Involuntary movements	5	0.00186945	0.000934266	2.00098	0.0455085	0.289282	0.0465	0.998592
PGS000605	Malignant neoplasm of kidney, except pelvis	HP:0004305	Involuntary movements	5	-0.000214116	0.000943479	-0.226943	0.820488	0.122543	0.82	0.998592
PGS000614	Cancer of bladder	HP:0004305	Involuntary movements	5	-0.000586351	0.000936945	-0.625812	0.531499	0.136914	0.5296	0.998592
PGS000617	Cancer of eye	HP:0004305	Involuntary movements	5	-0.00121757	0.000931893	-1.30655	0.191491	0.192454	0.1863	0.998592
PGS000618	Cancer of brain and nervous system	HP:0004305	Involuntary movements	5	-0.000456688	0.000924815	-0.493816	0.621482	0.13067	0.6095	0.998592
PGS000620	Cancer of brain	HP:0004305	Involuntary movements	5	-4.49018e-05	0.000932553	-0.0481494	0.961601	0.120464	0.9641	0.998592
PGS000634	Thyroid cancer	HP:0004305	Involuntary movements	5	5.73801e-05	0.000956031	0.0600191	0.952146	0.120519	0.9537	0.998592
PGS000640	Hodgkin's disease	HP:0004305	Involuntary movements	5	-0.000689955	0.000949886	-0.726356	0.467693	0.142657	0.4705	0.998592
PGS000644	Nodular lymphoma	HP:0004305	Involuntary movements	5	0.000925279	0.000936983	0.987509	0.323494	0.161559	0.3141	0.998592
PGS000645	Lymphoid leukemia	HP:0004305	Involuntary movements	5	0.000151747	0.000941146	0.161236	0.871921	0.121465	0.8747	0.998592
PGS000652	Multiple myeloma	HP:0004305	Involuntary movements	5	0.00102149	0.000934588	1.09299	0.27451	0.170824	0.2744	0.998592
PGS000655	Non-alcoholic fatty liver disease	HP:0004305	Involuntary movements	5	0.00052146	0.000934501	0.558009	0.576891	0.133523	0.583	0.998592
PGS000656	Non-alcoholic fatty liver disease activity score	HP:0004305	Involuntary movements	5	0.000737422	0.000930508	0.792493	0.428152	0.1469	0.4292	0.998592
PGS000666	Body surface area-indexed left ventricular end-systolic volume	HP:0004305	Involuntary movements	5	0.000700875	0.000937003	0.747996	0.454537	0.144005	0.4477	0.998592
PGS000674	AST to ALT ratio	HP:0004305	Involuntary movements	5	0.0011534	0.000926795	1.24451	0.213437	0.185774	0.2071	0.998592
PGS000677	Cholesterol [mmol/L] (statin adjusted)	HP:0004305	Involuntary movements	5	-0.00170922	0.000940745	-1.81688	0.0693622	0.25967	0.0744	0.998592
PGS000679	Creatinine in urine [umol/L]	HP:0004305	Involuntary movements	5	0.000427506	0.000936345	0.456569	0.648023	0.129175	0.6422	0.998592
PGS000681	Direct bilirubin [umol/L]	HP:0004305	Involuntary movements	5	-0.000355714	0.000947222	-0.375534	0.707297	0.126326	0.7068	0.998592
PGS000691	Non-albumin protein [g/L]	HP:0004305	Involuntary movements	5	0.0011152	0.000932272	1.19621	0.231734	0.180799	0.2331	0.998592
PGS000696	Testosterone [nmol/L]	HP:0004305	Involuntary movements	5	-0.00228809	0.000953615	-2.39938	0.0164997	0.363061	0.0164	0.998592
PGS000703	Angina	HP:0004305	Involuntary movements	5	-0.000279365	0.000937757	-0.297908	0.765799	0.124117	0.7659	0.998592
PGS000704	Alcoholic cirrhosis	HP:0004305	Involuntary movements	5	-0.00132207	0.000939468	-1.40726	0.159483	0.203985	0.1587	0.998592
PGS000705	Gallstones	HP:0004305	Involuntary movements	5	-0.000889455	0.000950742	-0.935537	0.349607	0.157339	0.3493	0.998592
PGS000707	Cholecystitis	HP:0004305	Involuntary movements	5	-0.00104951	0.000939069	-1.11761	0.263849	0.173122	0.2683	0.998592
PGS000708	Kidney failure	HP:0004305	Involuntary movements	5	-0.000506182	0.000938907	-0.539118	0.589856	0.132647	0.593	0.998592
PGS000710	Myocardial infarction	HP:0004305	Involuntary movements	5	0.000463532	0.000935163	0.49567	0.620173	0.130748	0.6236	0.998592
PGS000712	T2D (cases vs HbA1c filtered controls)	HP:0004305	Involuntary movements	5	-0.000216037	0.000934739	-0.231121	0.817241	0.122624	0.8189	0.998592
PGS000713	T2D	HP:0004305	Involuntary movements	5	-0.000622889	0.00093644	-0.665167	0.506008	0.13906	0.5056	0.998592
PGS000716	Early life body size	HP:0004305	Involuntary movements	5	-0.00123992	0.000913398	-1.35748	0.174758	0.198178	0.1795	0.998592
PGS000717	Adult life body size	HP:0004305	Involuntary movements	5	0.000590382	0.000940493	0.627737	0.530237	0.137016	0.5227	0.998592
PGS000718	Beta-blocker survival benefit	HP:0004305	Involuntary movements	5	-0.00124935	0.000950864	-1.31391	0.189005	0.193267	0.1874	0.998592
PGS000728	Chronic kidney disease	HP:0004305	Involuntary movements	5	-0.000349209	0.000977543	-0.357232	0.72095	0.125759	0.7189	0.998592
PGS000738	Vitiligo	HP:0004305	Involuntary movements	5	0.000646109	0.000960611	0.672602	0.501266	0.13948	0.5119	0.998592
PGS000754	Systemic lupus erythrmatosus	HP:0004305	Involuntary movements	5	-0.000765788	0.000936644	-0.817588	0.413675	0.148606	0.4146	0.998592
PGS000758	Adult standing height	HP:0004305	Involuntary movements	5	0.000884221	0.000949684	0.931069	0.351913	0.156987	0.3526	0.998592
PGS000763	Hearing aid use	HP:0004305	Involuntary movements	5	-0.00108989	0.000933963	-1.16695	0.243349	0.17788	0.2418	0.998592
PGS000766	Cutaneous melanoma	HP:0004305	Involuntary movements	5	-0.00183738	0.000942854	-1.94874	0.0514441	0.280591	0.0514	0.998592
PGS000769	Response to bronchodilator (albutamol)	HP:0004305	Involuntary movements	5	0.000304594	0.000946943	0.32166	0.747739	0.124739	0.745	0.998592
PGS000819	Diabetic retinopathy	HP:0004305	Involuntary movements	5	-0.000393404	0.000920478	-0.427391	0.669133	0.128085	0.6714	0.998592
PGS000821	Thyroid medication use	HP:0004305	Involuntary movements	5	-0.000816562	0.000947796	-0.861538	0.389029	0.151723	0.3941	0.998592
PGS000822	Urinary albumin to creatinine ratio	HP:0004305	Involuntary movements	5	-0.000964839	0.000961325	-1.00366	0.315648	0.162917	0.2977	0.998592
PGS000829	Body mass index (male)	HP:0004305	Involuntary movements	5	-0.000112027	0.00090047	-0.124409	0.901002	0.121021	0.898	0.998592
PGS000834	Corrected insulin response (at 30mins during OGTT)	HP:0004305	Involuntary movements	5	-9.36216e-05	0.000941017	-0.0994898	0.920758	0.120785	0.9261	0.998592
PGS000837	Insulin sensitivity index	HP:0004305	Involuntary movements	5	0.000994146	0.000944573	1.05248	0.292686	0.167155	0.2875	0.998592
PGS000839	Two hour glucose during OGTT	HP:0004305	Involuntary movements	5	-0.00204069	0.000934407	-2.18394	0.0290643	0.321519	0.0298	0.998592
PGS000840	Fasting Proinsulin	HP:0004305	Involuntary movements	5	0.000835462	0.000950138	0.879306	0.379324	0.153029	0.3774	0.998592
PGS000843	WHR adjusted for BMI	HP:0004305	Involuntary movements	5	-0.000661024	0.000943989	-0.700245	0.483843	0.141084	0.4826	0.998592
PGS000844	Predicted visceral adipose tissue	HP:0004305	Involuntary movements	5	-0.000598438	0.000926641	-0.645814	0.518463	0.137988	0.5201	0.998592
PGS000861	Urine Albumin-to-Creatinine ratio	HP:0004305	Involuntary movements	5	-0.000496184	0.000955202	-0.519455	0.603492	0.131768	0.6056	0.998592
PGS000865	Hepatic fat content	HP:0004305	Involuntary movements	5	0.000517198	0.000939143	0.550713	0.581882	0.133181	0.5835	0.998592
PGS000870	Cystic fibrosis related diabetes	HP:0004305	Involuntary movements	5	0.00041497	0.000942152	0.440449	0.659652	0.128564	0.6549	0.998592
PGS000871	Insulin secretion	HP:0004305	Involuntary movements	5	-2.98391e-05	0.000948123	-0.0314718	0.974896	0.120408	0.9719	0.998592
PGS000874	Chronic lymphocytic leukemia	HP:0004305	Involuntary movements	5	-0.00151974	0.000928228	-1.63725	0.101712	0.233516	0.1041	0.998592
PGS000877	Insulin resistance	HP:0004305	Involuntary movements	5	-0.00179183	0.000931654	-1.92327	0.0545654	0.276437	0.0573	0.998592
PGS000879	Intraocular pressure	HP:0004305	Involuntary movements	5	-0.00126419	0.000936807	-1.34947	0.177316	0.197263	0.1805	0.998592
PGS000882	25-hydroxyvitamin D	HP:0004305	Involuntary movements	5	0.000425541	0.000959863	0.443335	0.657564	0.128672	0.6455	0.998592
PGS000903	Parkinson's disease	HP:0004305	Involuntary movements	5	0.000789515	0.00093571	0.843761	0.398888	0.150443	0.3919	0.998592
PGS000905	PR interval	HP:0004305	Involuntary movements	5	-0.000431771	0.000958072	-0.450667	0.652271	0.128949	0.6642	0.998592
PGS000906	Longevity	HP:0004305	Involuntary movements	5	0.000382429	0.000934109	0.409405	0.68228	0.127449	0.6813	0.998592
PGS000907	Major depressive disorder	HP:0004305	Involuntary movements	5	-0.000330633	0.000931495	-0.354949	0.722659	0.12569	0.7308	0.998592
PGS000909	Headache	HP:0004305	Involuntary movements	5	-0.000950327	0.00093408	-1.01739	0.30907	0.164089	0.3057	0.998592
PGS000914	Abnormal electrocardiogram	HP:0004305	Involuntary movements	5	0.00121841	0.000951035	1.28115	0.200268	0.189679	0.2039	0.998592
PGS000924	Disorders of porphyrin and bilirubin metabolism (time-to-event)	HP:0004305	Involuntary movements	5	-0.00104885	0.000951606	-1.10219	0.270492	0.171677	0.2723	0.998592
PGS000925	Unspecified acute lower respiratory infection (time-to-event)	HP:0004305	Involuntary movements	5	0.00121207	0.000940006	1.28943	0.197376	0.190578	0.1976	0.998592
PGS000927	Other dermatitis (time-to-event)	HP:0004305	Involuntary movements	5	0.00121641	0.000938454	1.29619	0.195037	0.191316	0.1891	0.998592
PGS000928	Other non-toxic goitre (time-to-event)	HP:0004305	Involuntary movements	5	-0.00042809	0.000932652	-0.459003	0.646274	0.129269	0.645	0.998592
PGS000929	All cause dementia (algorithmically-defined)	HP:0004305	Involuntary movements	5	-0.000480944	0.000975749	-0.492897	0.622131	0.130632	0.6351	0.998592
PGS000930	Blood clot (diagnosed by doctor)	HP:0004305	Involuntary movements	5	-0.000170421	0.000936057	-0.182063	0.855549	0.121767	0.8595	0.998592
PGS000931	Blood clot or deep vein thrombosis (diagnosed by doctor)	HP:0004305	Involuntary movements	5	-0.00104569	0.000937706	-1.11515	0.264898	0.172891	0.2566	0.998592
PGS000932	Other intervertebral disk disorders (time-to-event)	HP:0004305	Involuntary movements	5	-0.0001179	0.000955894	-0.12334	0.901848	0.121009	0.9061	0.998592
PGS000939	Hiatus hernia	HP:0004305	Involuntary movements	5	0.00141576	0.000937928	1.50946	0.131316	0.216559	0.1203	0.998592
PGS000940	Intestinal malabsorption (time-to-event)	HP:0004305	Involuntary movements	5	-3.45432e-05	0.000928188	-0.0372157	0.970316	0.120425	0.9729	0.998592
PGS000943	Cholecystitis (time-to-event)	HP:0004305	Involuntary movements	5	-0.000925915	0.000944836	-0.979975	0.327199	0.160933	0.2811	0.998592
PGS000945	Dementia in alzheimer's disease (time-to-event)	HP:0004305	Involuntary movements	5	-0.000467891	0.000974526	-0.480121	0.631186	0.130107	0.6521	0.998592
PGS000946	Unspecified dementia (time-to-event)	HP:0004305	Involuntary movements	5	-0.000560353	0.000971748	-0.576644	0.564235	0.134416	0.5897	0.998592
PGS000947	Mouth ulcers	HP:0004305	Involuntary movements	5	-0.000717658	0.000950996	-0.754638	0.450541	0.144426	0.4444	0.998592
PGS000950	Skin changes due to chronic exposure to nonionising radiation (time-to-event)	HP:0004305	Involuntary movements	5	0.000442004	0.000947062	0.466711	0.64075	0.12957	0.6454	0.998592
PGS000953	Left heel broadband ultrasound attenuation	HP:0004305	Involuntary movements	5	0.000418054	0.000963328	0.433968	0.664351	0.128324	0.6645	0.998592
PGS000954	Left heel quantitative ultrasound index (QUI), direct entry	HP:0004305	Involuntary movements	5	0.000195972	0.000955648	0.205067	0.837538	0.122144	0.8418	0.998592
PGS000956	Right heel quantitative ultrasound index (QUI), direct entry	HP:0004305	Involuntary movements	5	-0.000253436	0.000959759	-0.264062	0.791755	0.123313	0.7823	0.998592
PGS000957	Essential (primary hypertension) (time-to-event)	HP:0004305	Involuntary movements	5	-0.000640841	0.000921731	-0.695258	0.486962	0.14079	0.4879	0.998592
PGS000958	Essential hypertension	HP:0004305	Involuntary movements	5	-9.11007e-05	0.000923353	-0.0986629	0.921414	0.120778	0.9235	0.998592
PGS000959	Connective tissue disorder	HP:0004305	Involuntary movements	5	-0.000169992	0.000954075	-0.178175	0.858601	0.121708	0.8611	0.998592
PGS000960	Other systemic involvement of connective tissue (time-to-event)	HP:0004305	Involuntary movements	5	0.000528299	0.00094642	0.558208	0.576756	0.133532	0.5801	0.998592
PGS000962	Chronic ischaemic heart disease (time-to-event)	HP:0004305	Involuntary movements	5	-0.000899574	0.000926036	-0.971424	0.331436	0.160229	0.3405	0.998592
PGS000963	Follicular cysts of skin and subcutaneous tissue (time-to-event)	HP:0004305	Involuntary movements	5	5.83807e-05	0.000956328	0.0610467	0.951327	0.120524	0.9631	0.998592
PGS000964	Slipped disc	HP:0004305	Involuntary movements	5	-0.000739864	0.000935708	-0.7907	0.429198	0.14678	0.4296	0.998592
PGS000965	Hypothyroidism/myxoedema	HP:0004305	Involuntary movements	5	-0.000490856	0.000944371	-0.51977	0.603272	0.131782	0.603	0.998592
PGS000967	Coxarthrosis [arthrosis of hip] (time-to-event)	HP:0004305	Involuntary movements	5	-0.000689811	0.000951088	-0.725286	0.468348	0.142591	0.4713	0.998592
PGS000972	Microalbumin [> 40 mg/L]	HP:0004305	Involuntary movements	5	0.000158324	0.000956012	0.165609	0.868479	0.121525	0.8573	0.998592
PGS000976	JCV seropositivity for Human Polyomavirus JCV	HP:0004305	Involuntary movements	5	-0.00169834	0.000939342	-1.80801	0.0707321	0.258315	0.0695	0.998592
PGS000977	MCV seropositivity for Merkel Cell Polyomavirus	HP:0004305	Involuntary movements	5	0.00119895	0.00093862	1.27735	0.201603	0.18927	0.1989	0.998592
PGS000984	Frequency of playing computer games	HP:0004305	Involuntary movements	5	0.0012523	0.000945277	1.3248	0.185366	0.19448	0.1819	0.998592
PGS000988	High light scatter reticulocyte percentage	HP:0004305	Involuntary movements	5	-0.000148853	0.000927579	-0.160475	0.872521	0.121455	0.8709	0.998592
PGS000989	Reticulocyte %	HP:0004305	Involuntary movements	5	-0.000446736	0.000922468	-0.484284	0.628229	0.130276	0.6287	0.998592
PGS000990	Retinal detachments and breaks (time-to-event)	HP:0004305	Involuntary movements	5	0.00103994	0.000936053	1.11098	0.266688	0.172499	0.266	0.998592
PGS000994	Tea intake	HP:0004305	Involuntary movements	5	-0.000422705	0.000962419	-0.439211	0.660549	0.128518	0.6614	0.998592
PGS000995	Dentures	HP:0004305	Involuntary movements	5	0.00143144	0.000947307	1.51107	0.130905	0.216764	0.1343	0.998592
PGS000996	Diverticular disease/diverticulitis	HP:0004305	Involuntary movements	5	0.000353462	0.000946378	0.373489	0.708818	0.126261	0.7066	0.998592
PGS000997	Diverticular disease of intestine (time-to-event)	HP:0004305	Involuntary movements	5	0.00124566	0.000966648	1.28864	0.19765	0.190492	0.2048	0.998592
PGS000998	Comparative body height at age 10	HP:0004305	Involuntary movements	5	8.66546e-05	0.00094158	0.0920311	0.926681	0.120724	0.9271	0.998592
PGS000999	Comparative body size at age 10	HP:0004305	Involuntary movements	5	-0.0011303	0.000917589	-1.23182	0.21814	0.184448	0.214	0.998592
PGS001001	Getting up in morning	HP:0004305	Involuntary movements	5	0.00125122	0.000961177	1.30175	0.193127	0.191926	0.194	0.998592
PGS001003	Number of medications taken	HP:0004305	Involuntary movements	5	-0.0020199	0.000930314	-2.17121	0.0300147	0.319184	0.0277	0.998592
PGS001004	Number of non-cancer illnesses	HP:0004305	Involuntary movements	5	-0.0010863	0.00093809	-1.15799	0.246985	0.177001	0.25	0.998592
PGS001005	Number of self reported cancers	HP:0004305	Involuntary movements	5	-0.00157075	0.000962351	-1.63221	0.102769	0.232821	0.1048	0.998592
PGS001007	Age at first sexual intercourse	HP:0004305	Involuntary movements	5	0.000214291	0.000944822	0.226806	0.820594	0.12254	0.8202	0.998592
PGS001009	PEF	HP:0004305	Involuntary movements	5	-0.000849806	0.000950053	-0.894482	0.371155	0.154166	0.3596	0.998592
PGS001010	PEF pred. ratio	HP:0004305	Involuntary movements	5	0.00260571	0.000954041	2.73124	0.00635653	0.434611	0.0049	0.998592
PGS001011	Viral warts (time-to-event)	HP:0004305	Involuntary movements	5	0.000250698	0.000937115	0.267521	0.789091	0.123391	0.9089	0.998592
PGS001012	Number of falls in the last year	HP:0004305	Involuntary movements	5	0.00108216	0.000949869	1.13928	0.254703	0.175186	0.2605	0.998592
PGS001013	Macular degeneration	HP:0004305	Involuntary movements	5	-0.0014743	0.000942822	-1.56371	0.11802	0.22359	0.115	0.998592
PGS001014	Other disorders of pancreatic internal secretion (time-to-event)	HP:0004305	Involuntary movements	5	-0.000422466	0.000937655	-0.450556	0.652351	0.128944	0.6619	0.998592
PGS001015	Enlarged prostate	HP:0004305	Involuntary movements	5	0.000613449	0.000940196	0.652469	0.514162	0.138353	0.512	0.998592
PGS001016	Sensitivity / hurt feelings	HP:0004305	Involuntary movements	5	0.000551212	0.000931705	0.591617	0.554164	0.135155	0.5482	0.998592
PGS001017	Suffer from 'nerves'	HP:0004305	Involuntary movements	5	-0.00150425	0.000945891	-1.5903	0.111901	0.227127	0.1167	0.998592
PGS001019	Attending social / leisure activities (regular attendance at a gym or sports club)	HP:0004305	Involuntary movements	5	0.00105574	0.000948144	1.11348	0.265615	0.172733	0.2634	0.998592
PGS001021	Feelings of worry or anxiety	HP:0004305	Involuntary movements	5	-0.000854133	0.000950204	-0.898894	0.368801	0.1545	0.3594	0.998592
PGS001023	Disorders of mineral metabolism (time-to-event)	HP:0004305	Involuntary movements	5	-0.000807981	0.00092953	-0.869237	0.384806	0.152286	0.2142	0.998592
PGS001025	Nonrheumatic aortic valve disorders (time-to-event)	HP:0004305	Involuntary movements	5	-0.00173442	0.000943701	-1.8379	0.0662032	0.262907	0.0659	0.998592
PGS001026	Forearm or wrist fracture	HP:0004305	Involuntary movements	5	-0.000544541	0.000958254	-0.568264	0.56991	0.134011	0.5744	0.998592
PGS001027	Internal derangement of knee (time-to-event)	HP:0004305	Involuntary movements	5	-0.000555185	0.000950937	-0.58383	0.55939	0.134769	0.5557	0.998592
PGS001028	Diabetic eye disease	HP:0004305	Involuntary movements	5	0.000612226	0.000952928	0.642468	0.520631	0.137806	0.5195	0.998592
PGS001029	Other disorders of cornea (time-to-event)	HP:0004305	Involuntary movements	5	5.51931e-05	0.000952395	0.0579519	0.953792	0.120508	0.9556	0.998592
PGS001030	Pulmonary fibrosis	HP:0004305	Involuntary movements	5	0.000828669	0.000914979	0.90567	0.365203	0.155017	0.3681	0.998592
PGS001031	Fibroblastic disorders (time-to-event)	HP:0004305	Involuntary movements	5	0.000936625	0.000941003	0.995348	0.319669	0.162216	0.3221	0.998592
PGS001033	Other coagulation defects (time-to-event)	HP:0004305	Involuntary movements	5	-0.000481675	0.000947781	-0.508213	0.611351	0.13128	0.8034	0.998592
PGS001036	Epstein Barr virus nuclear antigen 1 IgG seropositivity	HP:0004305	Involuntary movements	5	0.000105437	0.000941947	0.111935	0.910884	0.120896	0.9131	0.998592
PGS001038	Left heel bone mineral density (BMD) T-score, automated	HP:0004305	Involuntary movements	5	0.000195817	0.000955618	0.204912	0.837659	0.122141	0.8431	0.998592
PGS001039	Right heel bone mineral density (BMD) T-score, automated	HP:0004305	Involuntary movements	5	-0.000253706	0.000959752	-0.264346	0.791536	0.123319	0.787	0.998592
PGS001040	Non melanoma skin cancer	HP:0004305	Involuntary movements	5	-0.00049948	0.000957965	-0.521397	0.602139	0.131853	0.6032	0.998592
PGS001042	Thyrotoxicosis [hyperthyroidism] (time-to-event)	HP:0004305	Involuntary movements	5	0.000619652	0.000943465	0.656783	0.511384	0.138592	0.5095	0.998592
PGS001043	Hyperthyroidism, thyrotoxicosis	HP:0004305	Involuntary movements	5	0.000788223	0.000944733	0.834335	0.404177	0.149775	0.406	0.998592
PGS001044	Glucosamine intake	HP:0004305	Involuntary movements	5	0.000428608	0.000940146	0.455895	0.648507	0.129149	0.6461	0.998592
PGS001048	NSTEMI (algorithmically-defined)	HP:0004305	Involuntary movements	5	-0.00170479	0.000929885	-1.83334	0.0668777	0.262202	0.0598	0.998592
PGS001049	Risk taking behaviour	HP:0004305	Involuntary movements	5	-0.000224515	0.000930268	-0.241344	0.80931	0.122828	0.8078	0.998592
PGS001050	Diaphragmatic hernia (time-to-event)	HP:0004305	Involuntary movements	5	-0.000409404	0.000945493	-0.433006	0.66505	0.128289	0.665	0.998592
PGS001070	Volume of ventricular cerebrospinal fluid (normalised for head size)	HP:0004305	Involuntary movements	5	0.00108522	0.000944305	1.14923	0.250579	0.176147	0.2495	0.998592
PGS001073	Duration of walks	HP:0004305	Involuntary movements	5	-0.0017393	0.000957684	-1.81615	0.0694738	0.259559	0.0692	0.998592
PGS001074	Types of physical activity in last 4 weeks (other exercises)	HP:0004305	Involuntary movements	5	0.000630883	0.000943746	0.668488	0.503887	0.139247	0.5037	0.998592
PGS001075	Usual walking pace	HP:0004305	Involuntary movements	5	-0.00142414	0.00093627	-1.52108	0.128374	0.218044	0.126	0.998592
PGS001076	Eosinophill %	HP:0004305	Involuntary movements	5	-0.000597528	0.000931412	-0.64153	0.521241	0.137756	0.5227	0.998592
PGS001078	Monocyte %	HP:0004305	Involuntary movements	5	-0.00157453	0.000940403	-1.67432	0.0942001	0.238692	0.0931	0.998592
PGS001080	Freq. of tiredness / lethargy in last 2 weeks	HP:0004305	Involuntary movements	5	-0.000382198	0.000931346	-0.410371	0.681571	0.127483	0.6799	0.998592
PGS001081	JC VP1 antigen for Human Polyomavirus JCV	HP:0004305	Involuntary movements	5	-0.000879847	0.000939566	-0.93644	0.349142	0.15741	0.35	0.998592
PGS001082	MC VP1 antigen for Merkel Cell Polyomavirus	HP:0004305	Involuntary movements	5	0.000414296	0.000941803	0.439897	0.660052	0.128543	0.6586	0.998592
PGS001090	Often felt loved as a child	HP:0004305	Involuntary movements	5	0.000544173	0.000941361	0.578071	0.563271	0.134486	0.5648	0.998592
PGS001091	Loneliness	HP:0004305	Involuntary movements	5	-0.000385544	0.000948802	-0.406348	0.684523	0.127344	0.6887	0.998592
PGS001099	Spherical power (left eye)	HP:0004305	Involuntary movements	5	5.03886e-05	0.000928903	0.0542453	0.956744	0.120491	0.9613	0.998592
PGS001100	Spherical power (right eye)	HP:0004305	Involuntary movements	5	-9.67964e-05	0.000937589	-0.10324	0.917781	0.120817	0.9142	0.998592
PGS001102	Body fat percentage (left arm)	HP:0004305	Involuntary movements	5	-0.000871548	0.00093671	-0.930436	0.352241	0.156937	0.3479	0.998592
PGS001103	Body fat percentage (left leg)	HP:0004305	Involuntary movements	5	-0.000791486	0.000932495	-0.848783	0.396088	0.150802	0.4054	0.998592
PGS001104	Body fat percentage (right leg)	HP:0004305	Involuntary movements	5	-0.000825835	0.000931173	-0.886876	0.375236	0.153594	0.3752	0.998592
PGS001105	Body fat percentage (trunk fat)	HP:0004305	Involuntary movements	5	-9.45907e-05	0.000950142	-0.0995543	0.920707	0.120785	0.9323	0.998592
PGS001106	Percentage of right arm fat	HP:0004305	Involuntary movements	5	-0.000619902	0.000937447	-0.661266	0.508506	0.138842	0.5035	0.998592
PGS001107	UACR [> 30 mg/g]	HP:0004305	Involuntary movements	5	-0.000545242	0.000924092	-0.59003	0.555227	0.135076	0.5509	0.998592
PGS001108	Basal metabolic rate	HP:0004305	Involuntary movements	5	3.85057e-05	0.000931549	0.0413352	0.967032	0.120439	0.969	0.998592
PGS001109	Vasomotor and allergic rhinitis (time-to-event)	HP:0004305	Involuntary movements	5	0.00136055	0.000940439	1.44672	0.148109	0.208736	0.1471	0.998592
PGS001110	Reactive arthropathies (time-to-event)	HP:0004305	Involuntary movements	5	0.000574689	0.000946997	0.606854	0.544006	0.135927	0.5495	0.998592
PGS001111	Male genital tract cancer	HP:0004305	Involuntary movements	5	-0.0008524	0.000943561	-0.903386	0.366413	0.154842	0.3657	0.998592
PGS001112	Aspirin	HP:0004305	Involuntary movements	5	-0.000827275	0.000937002	-0.882896	0.377382	0.153297	0.375	0.998592
PGS001114	Ibuprofen use self-reported	HP:0004305	Involuntary movements	5	-0.000158682	0.000946012	-0.167737	0.866804	0.121555	0.8706	0.998592
PGS001115	Paracetamol use self-reported	HP:0004305	Involuntary movements	5	-0.000530461	0.000940534	-0.564	0.572808	0.133807	0.577	0.998592
PGS001117	Started insulin within one year diagnosis of diabetes	HP:0004305	Involuntary movements	5	-0.00106964	0.000931384	-1.14844	0.250903	0.176071	0.2587	0.998592
PGS001118	Taking other prescription medications	HP:0004305	Involuntary movements	5	0.0009857	0.000957995	1.02892	0.303623	0.165085	0.3101	0.998592
PGS001119	Left hand grip strength	HP:0004305	Involuntary movements	5	0.000235051	0.000939585	0.250165	0.802482	0.123011	0.8031	0.998592
PGS001120	Right hand grip strength	HP:0004305	Involuntary movements	5	0.00169804	0.000947045	1.79298	0.0731032	0.256035	0.0727	0.998592
PGS001127	Never Smoker	HP:0004305	Involuntary movements	5	0.000657459	0.000943366	0.696929	0.485916	0.140888	0.4899	0.998592
PGS001131	Zoster [herpes zoster] (time-to-event)	HP:0004305	Involuntary movements	5	0.000771269	0.000954904	0.807693	0.419348	0.147927	0.4159	0.998592
PGS001132	Family history of chronic bronchitis/emphysema	HP:0004305	Involuntary movements	5	-0.00117284	0.000938179	-1.25012	0.211378	0.186365	0.2068	0.998592
PGS001135	Arthritis (nos)	HP:0004305	Involuntary movements	5	0.000934266	0.000952029	0.981343	0.326524	0.161047	0.3254	0.998592
PGS001136	Hematologic disease, genetic	HP:0004305	Involuntary movements	5	-0.0012201	0.000920785	-1.32506	0.185278	0.194509	0.1319	0.998592
PGS001137	Retinal detachment	HP:0004305	Involuntary movements	5	0.00133284	0.000934253	1.42664	0.153817	0.206302	0.1484	0.998592
PGS001138	Rheumatoid factor [> 16 IU/mL]	HP:0004305	Involuntary movements	5	0.00086066	0.0009375	0.918037	0.358693	0.155969	0.3526	0.998592
PGS001140	Seborrheic keratosis (time-to-event)	HP:0004305	Involuntary movements	5	-0.000669728	0.000933346	-0.717556	0.473102	0.14212	0.4746	0.998592
PGS001141	Facial ageing (looking younger than you are)	HP:0004305	Involuntary movements	5	-0.000504576	0.000937409	-0.538266	0.590444	0.132609	0.5825	0.998592
PGS001142	Volume of grey matter in Intracalcarine Cortex (R)	HP:0004305	Involuntary movements	5	0.000586838	0.000951276	0.616896	0.537363	0.136446	0.534	0.998592
PGS001143	Volume of grey matter in Parietal Operculum Cortex (R)	HP:0004305	Involuntary movements	5	-0.000648871	0.000934471	-0.694372	0.487517	0.140738	0.4911	0.998592
PGS001144	Arm fat mass (L)	HP:0004305	Involuntary movements	5	-0.000728	0.000926236	-0.785977	0.43196	0.146465	0.4337	0.998592
PGS001145	Arm fat mass (R)	HP:0004305	Involuntary movements	5	-0.000719077	0.000925512	-0.776951	0.437266	0.14587	0.4327	0.998592
PGS001146	Arm fat-free mass (R)	HP:0004305	Involuntary movements	5	-0.000375892	0.000932508	-0.403098	0.686913	0.127233	0.6928	0.998592
PGS001147	Leg fat mass (R)	HP:0004305	Involuntary movements	5	-0.000566575	0.000929005	-0.609873	0.542004	0.136082	0.5384	0.998592
PGS001148	Trunk fat mass	HP:0004305	Involuntary movements	5	0.000165408	0.00093995	0.175975	0.860329	0.121675	0.8649	0.998592
PGS001153	Folic acid or folate (Vitamin B9)	HP:0004305	Involuntary movements	5	-0.000236652	0.000940173	-0.251711	0.801286	0.123044	0.8086	0.998592
PGS001154	Impedance (left arm)	HP:0004305	Involuntary movements	5	-7.6359e-05	0.000936778	-0.0815123	0.935041	0.120647	0.9349	0.998592
PGS001155	Impedance (left leg)	HP:0004305	Involuntary movements	5	-0.000609707	0.000927583	-0.657308	0.511047	0.138621	0.5038	0.998592
PGS001156	Impedance (right arm)	HP:0004305	Involuntary movements	5	-0.00040847	0.000929927	-0.439249	0.660521	0.128519	0.6596	0.998592
PGS001157	Impedance (right leg)	HP:0004305	Involuntary movements	5	-0.000732557	0.000927321	-0.789972	0.429623	0.146731	0.4248	0.998592
PGS001158	Left leg mass (predicted)	HP:0004305	Involuntary movements	5	-8.25447e-05	0.000926812	-0.0890631	0.929039	0.120702	0.9271	0.998592
PGS001159	Right leg mass (predicted)	HP:0004305	Involuntary movements	5	8.56722e-05	0.000926467	0.092472	0.926331	0.120728	0.932	0.998592
PGS001160	Trunk mass (predicted)	HP:0004305	Involuntary movements	5	0.000462995	0.00093962	0.492748	0.622237	0.130626	0.6232	0.998592
PGS001161	Whole body impedance	HP:0004305	Involuntary movements	5	-0.000615495	0.000937052	-0.656843	0.511346	0.138595	0.5122	0.998592
PGS001164	Testicular cancer	HP:0004305	Involuntary movements	5	0.00132035	0.000942216	1.40133	0.161247	0.203282	0.1545	0.998592
PGS001165	Arm fat free mass (L)	HP:0004305	Involuntary movements	5	-0.000153997	0.000934406	-0.164807	0.86911	0.121514	0.8722	0.998592
PGS001166	Leg fat free mass (L)	HP:0004305	Involuntary movements	5	-8.33145e-05	0.000927236	-0.0898525	0.928412	0.120708	0.9281	0.998592
PGS001167	Leg fat-free mass (R)	HP:0004305	Involuntary movements	5	9.76508e-05	0.000926209	0.105431	0.916043	0.120836	0.912	0.998592
PGS001168	Trunk fat free mass	HP:0004305	Involuntary movements	5	0.000472342	0.000940543	0.502201	0.615573	0.131023	0.6153	0.998592
PGS001169	Whole body fat free mass	HP:0004305	Involuntary movements	5	0.000165431	0.000934377	0.177049	0.859485	0.121691	0.8574	0.998592
PGS001172	Eosinophill count	HP:0004305	Involuntary movements	5	-0.000146766	0.000936491	-0.156719	0.87548	0.121404	0.8756	0.998592
PGS001174	Cholelithiasis (time-to-event)	HP:0004305	Involuntary movements	5	-0.00155414	0.000944358	-1.64571	0.099957	0.234687	0.1034	0.998592
PGS001180	Lung function (FEV1/FVC)	HP:0004305	Involuntary movements	5	0.0026064	0.000954043	2.73195	0.00634278	0.434776	0.0062	0.998592
PGS001181	Other hypothyroidism (time-to-event)	HP:0004305	Involuntary movements	5	-0.000559197	0.00093797	-0.596178	0.551113	0.135384	0.5418	0.998592
PGS001185	Intra-ocular pressure, Goldmann-correlated ¬Æ	HP:0004305	Involuntary movements	5	0.000564432	0.00093725	0.602221	0.547084	0.13569	0.55	0.998592
PGS001192	Gonarthrosis [arthrosis of knee] (time-to-event)	HP:0004305	Involuntary movements	5	0.000324115	0.000936237	0.346189	0.729231	0.125431	0.7339	0.998592
PGS001230	Body weight	HP:0004305	Involuntary movements	5	-0.000168124	0.000926687	-0.181425	0.856049	0.121757	0.8535	0.998592
PGS001233	Heart rate (AR)	HP:0004305	Involuntary movements	5	-0.00100143	0.000935642	-1.07031	0.284588	0.168754	0.2815	0.998592
PGS001234	Left arm mass (predicted)	HP:0004305	Involuntary movements	5	-4.4093e-05	0.000937106	-0.0470524	0.962475	0.12046	0.9623	0.998592
PGS001235	Right arm mass (predicted)	HP:0004305	Involuntary movements	5	-0.000490876	0.000933605	-0.525786	0.599086	0.132048	0.6031	0.998592
PGS001236	Lung function (FEV1)	HP:0004305	Involuntary movements	5	0.000558917	0.000955804	0.584761	0.558764	0.134815	0.5645	0.998592
PGS001242	Ankle spacing width (L)	HP:0004305	Involuntary movements	5	-0.000488764	0.000927952	-0.526713	0.598443	0.132089	0.5996	0.998592
PGS001243	Ankle spacing width (R)	HP:0004305	Involuntary movements	5	-0.000486406	0.000936192	-0.519557	0.603421	0.131773	0.6092	0.998592
PGS001250	Calculus of kidney and ureter (time-to-event)	HP:0004305	Involuntary movements	5	-0.000481791	0.000948358	-0.508026	0.611482	0.131272	0.6101	0.998592
PGS001251	Other interstitial pulmonary diseases (time-to-event)	HP:0004305	Involuntary movements	5	0.000848359	0.000917576	0.924565	0.355286	0.156477	0.3567	0.998592
PGS001254	Dupuytren's contracture	HP:0004305	Involuntary movements	5	0.000856799	0.000949408	0.902456	0.366906	0.154771	0.4097	0.998592
PGS001255	Otosclerosis (time-to-event)	HP:0004305	Involuntary movements	5	0.000336714	0.000931951	0.3613	0.717908	0.125883	0.719	0.998592
PGS001257	Childhood sunburn	HP:0004305	Involuntary movements	5	-0.00115154	0.000938835	-1.22657	0.220107	0.183903	0.2203	0.998592
PGS001258	Radius fracture	HP:0004305	Involuntary movements	5	-0.000431935	0.000947154	-0.456034	0.648407	0.129154	0.6475	0.998592
PGS001259	Hayfever/allergic rhinitis	HP:0004305	Involuntary movements	5	0.000419893	0.000951622	0.44124	0.65908	0.128593	0.6568	0.998592
PGS001262	Vascular/heart problems diagnosed by doctor Angina	HP:0004305	Involuntary movements	5	0.000126753	0.000938579	0.135048	0.892585	0.121137	0.8935	0.998592
PGS001263	Atrial flutter	HP:0004305	Involuntary movements	5	0.000274528	0.000959427	0.286137	0.774798	0.123826	0.7714	0.998592
PGS001264	Deep vein thrombosis	HP:0004305	Involuntary movements	5	-0.00147095	0.000933245	-1.57617	0.115121	0.22524	0.1104	0.998592
PGS001265	Deep vein thrombosis (leg)	HP:0004305	Involuntary movements	5	-0.00115514	0.000931875	-1.23959	0.215251	0.185258	0.2092	0.998592
PGS001266	Deep vein thrombosis (diagnosed by doctor)	HP:0004305	Involuntary movements	5	-0.00133484	0.000932616	-1.43129	0.152479	0.206863	0.1456	0.998592
PGS001272	Chronic renal failure (time-to-event)	HP:0004305	Involuntary movements	5	0.000857536	0.000956413	0.896617	0.370014	0.154328	0.3589	0.998592
PGS001274	Osteoporosis without pathological fracture (time-to-event)	HP:0004305	Involuntary movements	5	0.000724185	0.000936543	0.773254	0.43945	0.145628	0.4356	0.998592
PGS001275	Other retinal disorders (time-to-event)	HP:0004305	Involuntary movements	5	-0.00158223	0.000945635	-1.67319	0.0944226	0.238533	0.089	0.998592
PGS001276	Retinal disorders in diseases classified elsewhere (time-to-event)	HP:0004305	Involuntary movements	5	0.0008162	0.000947712	0.861231	0.389198	0.151701	0.3926	0.998592
PGS001277	PE +/- DVT	HP:0004305	Involuntary movements	5	-0.000222233	0.000929479	-0.239094	0.811053	0.122782	0.8129	0.998592
PGS001278	previously: Blood clot in the leg (DVT) or lung	HP:0004305	Involuntary movements	5	-0.000968359	0.000937652	-1.03275	0.301827	0.165418	0.2927	0.998592
PGS001279	previously: Blood clot in the lung	HP:0004305	Involuntary movements	5	-0.000240938	0.000936398	-0.257303	0.796967	0.123164	0.7974	0.998592
PGS001280	PE (time-to-event)	HP:0004305	Involuntary movements	5	-0.000188149	0.000929885	-0.202335	0.839672	0.122096	0.8427	0.998592
PGS001281	Migraine	HP:0004305	Involuntary movements	5	-0.00121172	0.000946505	-1.2802	0.200601	0.189577	0.2006	0.998592
PGS001282	Migraine (time-to-event)	HP:0004305	Involuntary movements	5	-0.00142668	0.000957325	-1.49027	0.136286	0.214132	0.1316	0.998592
PGS001284	Allergic disease (hay fever, allergic rhinitis, or eczema)	HP:0004305	Involuntary movements	5	-0.000718553	0.000953668	-0.753463	0.451247	0.144351	0.4489	0.998592
PGS001285	Allergic disease (hay fever, rhinitis, or eczema) (diagnosed by doctor)	HP:0004305	Involuntary movements	5	-0.00107208	0.000953195	-1.12472	0.260821	0.173795	0.2627	0.998592
PGS001287	Psoriatic arthropathy	HP:0004305	Involuntary movements	5	0.00133385	0.000941687	1.41645	0.156776	0.20508	0.1531	0.998592
PGS001292	Family history of prostate cancer	HP:0004305	Involuntary movements	5	-0.00117103	0.000950713	-1.23174	0.218168	0.18444	0.2199	0.998592
PGS001293	Other diseases of liver (time-to-event)	HP:0004305	Involuntary movements	5	-0.000343147	0.000927005	-0.370167	0.711291	0.126157	0.7128	0.998592
PGS001294	Non-insulin-dependent diabetes (time-to-event)	HP:0004305	Involuntary movements	5	-0.000366064	0.00094401	-0.387775	0.698217	0.126721	0.6949	0.998592
PGS001296	Insulin-dependent diabetes mellitus (time-to-event)	HP:0004305	Involuntary movements	5	9.47142e-05	0.000934314	0.101373	0.919263	0.120801	0.9192	0.998592
PGS001298	Obesity (time-to-event)	HP:0004305	Involuntary movements	5	0.00213775	0.000939586	2.2752	0.0229831	0.338643	0.022	0.998592
PGS001301	Malabsorption/coeliac disease	HP:0004305	Involuntary movements	5	-0.000158563	0.000926581	-0.171127	0.864138	0.121604	0.8609	0.998592
PGS001308	Sjogren's syndrome/sicca syndrome	HP:0004305	Involuntary movements	5	-0.000291801	0.000954487	-0.305715	0.759848	0.124316	0.7767	0.998592
PGS001309	Other rheumatoid arthritis (time-to-event)	HP:0004305	Involuntary movements	5	0.000704853	0.000950306	0.741712	0.458336	0.143609	0.4673	0.998592
PGS001314	Acute myocardial infarction (time-to-event)	HP:0004305	Involuntary movements	5	-0.000594559	0.00093255	-0.637563	0.52382	0.137541	0.5254	0.998592
PGS001317	Vascular/heart problems diagnosed by doctor Heart attack	HP:0004305	Involuntary movements	5	-0.000780883	0.000937848	-0.832632	0.405136	0.149655	0.4091	0.998592
PGS001318	Disorders of lipoprotein metabolism and other lipidaemias (time-to-event)	HP:0004305	Involuntary movements	5	-0.00172855	0.000927732	-1.8632	0.0625576	0.266854	0.063	0.998592
PGS001319	Other metabolic disorders (time-to-event)	HP:0004305	Involuntary movements	5	-0.000361542	0.000930954	-0.388356	0.697787	0.12674	0.8003	0.998592
PGS001321	Eye problems/disorders (Glaucoma)	HP:0004305	Involuntary movements	5	-0.000301572	0.000942816	-0.319864	0.7491	0.12469	0.7483	0.998592
PGS001326	Emphysema	HP:0004305	Involuntary movements	5	0.000629237	0.000944156	0.666455	0.505185	0.139133	0.5095	0.998592
PGS001327	Diabetes	HP:0004305	Involuntary movements	5	-0.000687418	0.000948433	-0.724794	0.46865	0.142561	0.4616	0.998592
PGS001328	Family history of diabetes	HP:0004305	Involuntary movements	5	-0.000734529	0.000948763	-0.774196	0.438892	0.145689	0.4454	0.998592
PGS001330	Crohn's disease [regional enteritis] (time-to-event)	HP:0004305	Involuntary movements	5	-0.00113511	0.000959997	-1.18241	0.237161	0.179414	0.243	0.998592
PGS001331	Crohns disease	HP:0004305	Involuntary movements	5	-0.00163737	0.00095568	-1.71331	0.0867872	0.24426	0.0926	0.998592
PGS001333	Chronic obstructive pulmonary disease (algorithmically-defined)	HP:0004305	Involuntary movements	5	-0.000364082	0.000931433	-0.390883	0.695919	0.126823	0.7011	0.998592
PGS001334	Other chronic obstructive pulmonary disease (time-to-event)	HP:0004305	Involuntary movements	5	-0.000683329	0.000950087	-0.719228	0.472071	0.142222	0.4721	0.998592
PGS001335	Vascular/heart problems diagnosed by doctor High BP	HP:0004305	Involuntary movements	5	-0.00067385	0.000922528	-0.730438	0.465195	0.142908	0.4665	0.998592
PGS001337	Family history of breast cancer	HP:0004305	Involuntary movements	5	-0.000169575	0.000941011	-0.180206	0.857007	0.121739	0.852	0.998592
PGS001343	Asthma (algorithmically-defined)	HP:0004305	Involuntary movements	5	0.00014767	0.000955656	0.154522	0.877211	0.121375	0.876	0.998592
PGS001344	Asthma (diagnosed by doctor)	HP:0004305	Involuntary movements	5	-0.000475387	0.000952842	-0.498915	0.617886	0.130884	0.619	0.998592
PGS001346	Asthma (time-to-event)	HP:0004305	Involuntary movements	5	0.000427343	0.000948536	0.450529	0.65237	0.128943	0.6569	0.998592
PGS001347	Family history of Alzheimer's/dementia	HP:0004305	Involuntary movements	5	-0.000456841	0.000974301	-0.468891	0.639191	0.129657	0.657	0.998592
PGS001350	Fasting glucose	HP:0004305	Involuntary movements	5	0.000536018	0.000959997	0.558354	0.576656	0.133539	0.5818	0.998592
PGS001351	Fasting insulin	HP:0004305	Involuntary movements	5	0.000464011	0.000943515	0.491789	0.622914	0.130586	0.6205	0.998592
PGS001352	Glycated haemoglobin levels (HbA1c)	HP:0004305	Involuntary movements	5	0.00160261	0.000946149	1.69382	0.0904311	0.241461	0.0888	0.998592
PGS001358	3mm cylindrical power (R)	HP:0004305	Involuntary movements	5	-0.00137317	0.000936563	-1.46618	0.142733	0.211127	0.1452	0.998592
PGS001359	3mm strong meridian (L)	HP:0004305	Involuntary movements	5	0.000469843	0.000938823	0.500459	0.616798	0.130949	0.6159	0.998592
PGS001360	3mm strong meridian (R)	HP:0004305	Involuntary movements	5	0.000561518	0.000937272	0.599098	0.549165	0.135532	0.547	0.998592
PGS001361	3mm strong meridian angle (L)	HP:0004305	Involuntary movements	5	-0.000418982	0.00095304	-0.439626	0.660248	0.128533	0.6577	0.998592
PGS001362	3mm weak meridian (L)	HP:0004305	Involuntary movements	5	0.000193561	0.00093667	0.206648	0.836303	0.122171	0.8365	0.998592
PGS001363	3mm weak meridian (R)	HP:0004305	Involuntary movements	5	0.000313464	0.000941776	0.332844	0.739282	0.125048	0.7476	0.998592
PGS001364	6mm cylindrical power angle (L)	HP:0004305	Involuntary movements	5	0.000477269	0.000939462	0.508023	0.611484	0.131272	0.6059	0.998592
PGS001365	6mm strong meridian (L)	HP:0004305	Involuntary movements	5	-0.000250272	0.000941335	-0.265869	0.790363	0.123354	0.7947	0.998592
PGS001367	6mm weak meridian (L)	HP:0004305	Involuntary movements	5	4.79677e-05	0.00093529	0.0512865	0.959102	0.120478	0.9559	0.998592
PGS001368	6mm weak meridian (R)	HP:0004305	Involuntary movements	5	-0.000342751	0.000933342	-0.36723	0.71348	0.126065	0.7119	0.998592
PGS001369	Acute appendicitis (time-to-event)	HP:0004305	Involuntary movements	5	-0.00015917	0.000943256	-0.168745	0.866011	0.12157	0.8654	0.998592
PGS001370	Age asthma diagnosed	HP:0004305	Involuntary movements	5	0.000308728	0.000960887	0.321295	0.748015	0.124729	0.7465	0.998592
PGS001371	Age diabetes diagnosed	HP:0004305	Involuntary movements	5	0.00040619	0.000927121	0.43812	0.66134	0.128477	0.6634	0.998592
PGS001372	Age hayfever or allergic rhinitis diagnosed by doctor	HP:0004305	Involuntary movements	5	0.000341689	0.000933798	0.365913	0.714462	0.126024	0.7141	0.998592
PGS001373	Age started wearing glasses or contact lenses	HP:0004305	Involuntary movements	5	-0.00107236	0.000937003	-1.14446	0.25255	0.175686	0.2558	0.998592
PGS001374	Age stopped smoking	HP:0004305	Involuntary movements	5	-0.000540896	0.000946051	-0.571741	0.567552	0.134178	0.5754	0.998592
PGS001375	Average heart rate	HP:0004305	Involuntary movements	5	-0.00127766	0.000940798	-1.35806	0.174574	0.198245	0.1725	0.998592
PGS001376	Average number of times bowels opened per day	HP:0004305	Involuntary movements	5	0.000394295	0.000952583	0.413922	0.678969	0.127606	0.6811	0.998592
PGS001378	Basophill count	HP:0004305	Involuntary movements	5	0.000709888	0.000924824	0.767592	0.442806	0.145259	0.444	0.998592
PGS001379	Body surface area	HP:0004305	Involuntary movements	5	-0.000875704	0.000942132	-0.929492	0.352729	0.156863	0.3537	0.998592
PGS001380	Corneal hysteresis (L)	HP:0004305	Involuntary movements	5	0.000582319	0.000945232	0.616059	0.537915	0.136402	0.5287	0.998592
PGS001382	Corneal resistance factor (L)	HP:0004305	Involuntary movements	5	0.000557139	0.00093334	0.59693	0.550611	0.135422	0.5501	0.998592
PGS001383	Corneal resistance factor (R)	HP:0004305	Involuntary movements	5	-0.000207069	0.000944264	-0.219291	0.826442	0.122399	0.8286	0.998592
PGS001384	Degree bothered by feeling tired all the time in the last 3 months	HP:0004305	Involuntary movements	5	-0.000289114	0.000922242	-0.31349	0.753936	0.124519	0.7539	0.998592
PGS001385	Degree bothered by headaches in the last 3 months	HP:0004305	Involuntary movements	5	-0.000940441	0.000938602	-1.00196	0.316465	0.162773	0.328	0.998592
PGS001386	Degree bothered by pain in arms/legs/joints in the past 3 months	HP:0004305	Involuntary movements	5	-0.00042287	0.000951724	-0.444321	0.656851	0.128709	0.6579	0.998592
PGS001387	Degree bothered by urinary frequency/bladder irritability in the last 3 months	HP:0004305	Involuntary movements	5	0.00167064	0.000933398	1.78984	0.0736069	0.255561	0.0733	0.998592
PGS001390	Duodenal ulcer (time-to-event)	HP:0004305	Involuntary movements	5	-0.00134858	0.000948806	-1.42134	0.15535	0.205665	0.1523	0.998592
PGS001392	Family history of lung cancer	HP:0004305	Involuntary movements	5	-4.6148e-05	0.00093031	-0.049605	0.960441	0.12047	0.9611	0.998592
PGS001393	Father's age at death	HP:0004305	Involuntary movements	5	0.0017494	0.000941308	1.85848	0.0632251	0.266113	0.0689	0.998592
PGS001395	Frequency of discomfort/pain in abdomen in last 3 months	HP:0004305	Involuntary movements	5	4.63789e-05	0.000942299	0.0492189	0.960749	0.120469	0.9581	0.998592
PGS001396	Frequency of unenthusiasm / disinterest in last 2 weeks	HP:0004305	Involuntary movements	5	5.23077e-05	0.000945915	0.0552985	0.955905	0.120496	0.9584	0.998592
PGS001397	Frequency of walking for pleasure in last 4 weeks	HP:0004305	Involuntary movements	5	-0.0005703	0.000941886	-0.605487	0.544914	0.135857	0.5447	0.998592
PGS001398	Friendship satisfaction	HP:0004305	Involuntary movements	5	0.00081122	0.000959016	0.845888	0.397701	0.150595	0.3927	0.998592
PGS001399	GE / gI antigen for Varicella Zoster Virus	HP:0004305	Involuntary movements	5	0.000672056	0.000942058	0.713391	0.475674	0.141869	0.4933	0.998592
PGS001401	Health satisfaction	HP:0004305	Involuntary movements	5	-0.000341442	0.000940419	-0.363075	0.716581	0.125937	0.7119	0.998592
PGS001403	Heel bone mineral density (BMD) (L)	HP:0004305	Involuntary movements	5	0.00021308	0.000956723	0.222718	0.823774	0.122463	0.8179	0.998592
PGS001404	Heel bone mineral density (BMD) (R)	HP:0004305	Involuntary movements	5	-0.000346253	0.000963399	-0.359407	0.719322	0.125825	0.7161	0.998592
PGS001407	HTLV-1 gag antigen for Human T-Lymphotropic Virus 1	HP:0004305	Involuntary movements	5	-3.70015e-05	0.000952091	-0.0388634	0.969003	0.12043	0.9704	0.998592
PGS001409	Intra-ocular pressure, corneal-compensated (L)	HP:0004305	Involuntary movements	5	0.00100195	0.00093883	1.06723	0.285978	0.168475	0.2774	0.998592
PGS001410	Intra-ocular pressure, corneal-compensated (R)	HP:0004305	Involuntary movements	5	0.00239157	0.000960721	2.48935	0.0128659	0.381554	0.0128	0.998592
PGS001411	Intra-ocular pressure, Goldmann-correlated (L)	HP:0004305	Involuntary movements	5	0.00103819	0.000946925	1.09638	0.273022	0.171138	0.2713	0.998592
PGS001412	LV ejection fraction	HP:0004305	Involuntary movements	5	0.000617678	0.000952077	0.648768	0.516551	0.13815	0.513	0.998592
PGS001413	LV stroke volume	HP:0004305	Involuntary movements	5	0.000109881	0.000948892	0.115799	0.907821	0.120933	0.9093	0.998592
PGS001414	Lymphocyte %	HP:0004305	Involuntary movements	5	-0.000583913	0.000919922	-0.634741	0.525659	0.13739	0.5398	0.998592
PGS001415	Mean FA in anterior limb of internal capsule on FA skeleton (L)	HP:0004305	Involuntary movements	5	-0.00128694	0.000939174	-1.37029	0.170727	0.199652	0.1703	0.998592
PGS001416	Mean FA in anterior limb of internal capsule on FA skeleton (R)	HP:0004305	Involuntary movements	5	2.93174e-05	0.000960156	0.030534	0.975644	0.120406	0.9738	0.998592
PGS001417	Mean FA in body of corpus callosum on FA skeleton	HP:0004305	Involuntary movements	5	-0.000657397	0.000957965	-0.686243	0.492627	0.140263	0.4925	0.998592
PGS001418	Mean FA in cerebral peduncle on FA skeleton (L)	HP:0004305	Involuntary movements	5	0.0012644	0.000950861	1.32974	0.183732	0.195033	0.1802	0.998592
PGS001419	Mean FA in cingulum cingulate gyrus on FA skeleton (L)	HP:0004305	Involuntary movements	5	0.000267198	0.000965441	0.276763	0.781986	0.123603	0.7834	0.998592
PGS001420	Mean FA in cingulum cingulate gyrus on FA skeleton (R)	HP:0004305	Involuntary movements	5	-0.000625749	0.000968241	-0.646275	0.518164	0.138014	0.5149	0.998592
PGS001421	Mean FA in cingulum hippocampus on FA skeleton (L)	HP:0004305	Involuntary movements	5	-0.000802383	0.00094876	-0.845717	0.397796	0.150582	0.3972	0.998592
PGS001422	Mean FA in cingulum hippocampus on FA skeleton (R)	HP:0004305	Involuntary movements	5	-0.000805201	0.000947878	-0.849478	0.395701	0.150852	0.3951	0.998592
PGS001423	Mean FA in corticospinal tract on FA skeleton (R)	HP:0004305	Involuntary movements	5	-0.00054552	0.000927849	-0.587941	0.556628	0.134972	0.5636	0.998592
PGS001424	Mean FA in external capsule on FA skeleton (R)	HP:0004305	Involuntary movements	5	0.000998568	0.000943782	1.05805	0.290141	0.167652	0.284	0.998592
PGS001425	Mean FA in fornix cres+stria terminalis on FA skeleton (R)	HP:0004305	Involuntary movements	5	0.00153372	0.000948434	1.6171	0.105989	0.230752	0.1072	0.998592
PGS001426	Mean FA in fornix on FA skeleton	HP:0004305	Involuntary movements	5	-0.000680123	0.000948461	-0.717081	0.473395	0.142091	0.4759	0.998592
PGS001427	Mean FA in genu of corpus callosum on FA skeleton	HP:0004305	Involuntary movements	5	0.000899889	0.000970232	0.927499	0.353762	0.156707	0.3606	0.998592
PGS001428	Mean FA in inferior cerebellar peduncle on FA skeleton (R)	HP:0004305	Involuntary movements	5	-0.000696694	0.000926085	-0.752301	0.451945	0.144277	0.4449	0.998592
PGS001429	Mean FA in middle cerebellar peduncle on FA skeleton	HP:0004305	Involuntary movements	5	-0.00126172	0.000954742	-1.32153	0.186452	0.194115	0.1876	0.998592
PGS001430	Mean FA in posterior limb of internal capsule on FA skeleton (L)	HP:0004305	Involuntary movements	5	-0.000357121	0.000931377	-0.383434	0.701433	0.126579	0.6933	0.998592
PGS001431	Mean FA in posterior limb of internal capsule on FA skeleton (R)	HP:0004305	Involuntary movements	5	0.000934512	0.000945397	0.988486	0.323016	0.161641	0.3237	0.998592
PGS001432	Mean FA in posterior thalamic radiation on FA skeleton (L)	HP:0004305	Involuntary movements	5	0.00010767	0.000937852	0.114805	0.90861	0.120923	0.9058	0.998592
PGS001433	Mean FA in posterior thalamic radiation on FA skeleton (R)	HP:0004305	Involuntary movements	5	0.000104035	0.000957361	0.108669	0.913475	0.120865	0.9145	0.998592
PGS001434	Mean FA in retrolenticular part of internal capsule on FA skeleton (L)	HP:0004305	Involuntary movements	5	-0.00112784	0.000935889	-1.2051	0.228287	0.181699	0.2358	0.998592
PGS001435	Mean FA in retrolenticular part of internal capsule on FA skeleton (R)	HP:0004305	Involuntary movements	5	0.000408611	0.000950702	0.429799	0.667381	0.128172	0.6672	0.998592
PGS001436	Mean FA in sagittal stratum on FA skeleton (L)	HP:0004305	Involuntary movements	5	-0.000130267	0.000952902	-0.136705	0.891275	0.121156	0.8939	0.998592
PGS001437	Mean FA in sagittal stratum on FA skeleton (R)	HP:0004305	Involuntary movements	5	-0.0004611	0.000958676	-0.480976	0.630578	0.130142	0.6274	0.998592
PGS001438	Mean FA in splenium of corpus callosum on FA skeleton	HP:0004305	Involuntary movements	5	0.000141125	0.000927501	0.152156	0.879077	0.121345	0.8789	0.998592
PGS001439	Mean FA in superior cerebellar peduncle on FA skeleton (L)	HP:0004305	Involuntary movements	5	0.00120076	0.000936893	1.28164	0.200094	0.189733	0.2021	0.998592
PGS001440	Mean FA in superior cerebellar peduncle on FA skeleton (R)	HP:0004305	Involuntary movements	5	0.00124548	0.000939721	1.32537	0.185176	0.194544	0.182	0.998592
PGS001441	Mean FA in superior corona radiata on FA skeleton (L)	HP:0004305	Involuntary movements	5	3.33136e-05	0.000954856	0.0348886	0.972172	0.120418	0.9731	0.998592
PGS001442	Mean FA in superior corona radiata on FA skeleton (R)	HP:0004305	Involuntary movements	5	6.22445e-05	0.000960838	0.0647814	0.948353	0.120544	0.95	0.998592
PGS001443	Mean FA in superior fronto-occipital fasciculus on FA skeleton (L)	HP:0004305	Involuntary movements	5	0.000561558	0.000934166	0.601134	0.547809	0.135635	0.5476	0.998592
PGS001444	Mean FA in superior fronto-occipital fasciculus on FA skeleton (R)	HP:0004305	Involuntary movements	5	0.000758933	0.000930571	0.815556	0.414836	0.148466	0.4115	0.998592
PGS001445	Mean FA in superior longitudinal fasciculus on FA skeleton (L)	HP:0004305	Involuntary movements	5	0.0002039	0.000938539	0.217253	0.82803	0.122361	0.8271	0.998592
PGS001446	Mean FA in superior longitudinal fasciculus on FA skeleton (R)	HP:0004305	Involuntary movements	5	-0.000106675	0.000941486	-0.113305	0.909798	0.120909	0.9144	0.998592
PGS001447	Mean FA in tapetum on FA skeleton (L)	HP:0004305	Involuntary movements	5	4.6024e-05	0.000951027	0.048394	0.961406	0.120465	0.9641	0.998592
PGS001448	Mean FA in tapetum on FA skeleton (R)	HP:0004305	Involuntary movements	5	0.000745471	0.000936609	0.795925	0.426155	0.14713	0.4344	0.998592
PGS001449	Mean FA in uncinate fasciculus on FA skeleton (R)	HP:0004305	Involuntary movements	5	0.000830439	0.00095839	0.866493	0.386308	0.152085	0.3899	0.998592
PGS001450	Mean ICVF in anterior corona radiata on FA skeleton (L)	HP:0004305	Involuntary movements	5	-0.00128405	0.000939521	-1.36671	0.171845	0.19924	0.1731	0.998592
PGS001451	Mean ICVF in anterior corona radiata on FA skeleton (R)	HP:0004305	Involuntary movements	5	-0.000564678	0.000943251	-0.598651	0.549463	0.135509	0.5475	0.998592
PGS001452	Mean ICVF in anterior limb of internal capsule on FA skeleton (L)	HP:0004305	Involuntary movements	5	0.00119555	0.000950507	1.2578	0.208587	0.187178	0.2102	0.998592
PGS001453	Mean ICVF in anterior limb of internal capsule on FA skeleton (R)	HP:0004305	Involuntary movements	5	0.000527519	0.000951315	0.554516	0.579278	0.133359	0.5747	0.998592
PGS001454	Mean ICVF in body of corpus callosum on FA skeleton	HP:0004305	Involuntary movements	5	0.00016483	0.000932875	0.17669	0.859767	0.121686	0.8594	0.998592
PGS001456	Mean ICVF in cerebral peduncle on FA skeleton (R)	HP:0004305	Involuntary movements	5	0.000501696	0.000940226	0.533591	0.593675	0.132397	0.5932	0.998592
PGS001457	Mean ICVF in cingulum cingulate gyrus on FA skeleton (L)	HP:0004305	Involuntary movements	5	-0.000629694	0.000943322	-0.667528	0.5045	0.139193	0.5061	0.998592
PGS001458	Mean ICVF in cingulum cingulate gyrus on FA skeleton (R)	HP:0004305	Involuntary movements	5	-0.000756513	0.000944289	-0.801146	0.423128	0.147482	0.4222	0.998592
PGS001459	Mean ICVF in cingulum hippocampus on FA skeleton (L)	HP:0004305	Involuntary movements	5	-0.00104871	0.000929996	-1.12765	0.259584	0.174073	0.2621	0.998592
PGS001460	Mean ICVF in cingulum hippocampus on FA skeleton (R)	HP:0004305	Involuntary movements	5	-0.00122804	0.000934323	-1.31437	0.18885	0.193318	0.1891	0.998592
PGS001461	Mean ICVF in external capsule on FA skeleton (L)	HP:0004305	Involuntary movements	5	-0.000514842	0.00093281	-0.551926	0.581051	0.133238	0.5802	0.998592
PGS001462	Mean ICVF in external capsule on FA skeleton (R)	HP:0004305	Involuntary movements	5	0.000606181	0.000932038	0.650382	0.515508	0.138239	0.5103	0.998592
PGS001463	Mean ICVF in fornix cres+stria terminalis on FA skeleton (L)	HP:0004305	Involuntary movements	5	-0.000541218	0.000934854	-0.578933	0.562689	0.134528	0.5562	0.998592
PGS001464	Mean ICVF in fornix cres+stria terminalis on FA skeleton (R)	HP:0004305	Involuntary movements	5	-0.000516616	0.000938892	-0.55024	0.582207	0.133159	0.5843	0.998592
PGS001465	Mean ICVF in fornix on FA skeleton	HP:0004305	Involuntary movements	5	-0.00109939	0.000936242	-1.17426	0.240411	0.178602	0.2444	0.998592
PGS001466	Mean ICVF in genu of corpus callosum on FA skeleton	HP:0004305	Involuntary movements	5	-0.000105256	0.000938557	-0.112146	0.910717	0.120898	0.9113	0.998592
PGS001467	Mean ICVF in inferior cerebellar peduncle on FA skeleton (L)	HP:0004305	Involuntary movements	5	0.000277702	0.000940521	0.295264	0.767818	0.12405	0.7654	0.998592
PGS001468	Mean ICVF in inferior cerebellar peduncle on FA skeleton (R)	HP:0004305	Involuntary movements	5	-9.40574e-05	0.000934316	-0.10067	0.919821	0.120795	0.9216	0.998592
PGS001469	Mean ICVF in medial lemniscus on FA skeleton (L)	HP:0004305	Involuntary movements	5	-0.00106906	0.000947633	-1.12814	0.259375	0.17412	0.2561	0.998592
PGS001470	Mean ICVF in medial lemniscus on FA skeleton (R)	HP:0004305	Involuntary movements	5	-0.000243193	0.000936133	-0.259785	0.795052	0.123218	0.796	0.998592
PGS001471	Mean ICVF in middle cerebellar peduncle on FA skeleton	HP:0004305	Involuntary movements	5	5.21894e-05	0.000935113	0.0558108	0.955497	0.120498	0.959	0.998592
PGS001472	Mean ICVF in posterior corona radiata on FA skeleton (L)	HP:0004305	Involuntary movements	5	-0.00209719	0.00094845	-2.21118	0.0271186	0.326557	0.027	0.998592
PGS001473	Mean ICVF in posterior corona radiata on FA skeleton (R)	HP:0004305	Involuntary movements	5	-0.00232201	0.000937652	-2.47641	0.0133407	0.378852	0.0132	0.998592
PGS001474	Mean ICVF in posterior limb of internal capsule on FA skeleton (L)	HP:0004305	Involuntary movements	5	0.00032831	0.000938445	0.349845	0.726487	0.125538	0.7245	0.998592
PGS001475	Mean ICVF in posterior limb of internal capsule on FA skeleton (R)	HP:0004305	Involuntary movements	5	0.000232047	0.000938109	0.247356	0.804654	0.122952	0.8043	0.998592
PGS001476	Mean ICVF in posterior thalamic radiation on FA skeleton (L)	HP:0004305	Involuntary movements	5	-0.00157027	0.000947707	-1.65692	0.0976684	0.236249	0.1016	0.998592
PGS001477	Mean ICVF in posterior thalamic radiation on FA skeleton (R)	HP:0004305	Involuntary movements	5	-0.0017301	0.000935023	-1.85033	0.064391	0.264839	0.0614	0.998592
PGS001478	Mean ICVF in retrolenticular part of internal capsule on FA skeleton (L)	HP:0004305	Involuntary movements	5	-0.00110204	0.00095111	-1.15869	0.246701	0.177069	0.2476	0.998592
PGS001479	Mean ICVF in retrolenticular part of internal capsule on FA skeleton (R)	HP:0004305	Involuntary movements	5	-0.0010338	0.000945993	-1.09282	0.274584	0.170809	0.2678	0.998592
PGS001480	Mean ICVF in sagittal stratum on FA skeleton (L)	HP:0004305	Involuntary movements	5	-0.00137351	0.000946581	-1.45102	0.146907	0.209261	0.1443	0.998592
PGS001481	Mean ICVF in sagittal stratum on FA skeleton (R)	HP:0004305	Involuntary movements	5	-0.00099513	0.000946583	-1.05129	0.293235	0.167049	0.2926	0.998592
PGS001482	Mean ICVF in superior cerebellar peduncle on FA skeleton (L)	HP:0004305	Involuntary movements	5	0.000897907	0.000944313	0.950858	0.341774	0.158559	0.3387	0.998592
PGS001483	Mean ICVF in superior cerebellar peduncle on FA skeleton (R)	HP:0004305	Involuntary movements	5	0.00140043	0.000944088	1.48337	0.138109	0.213266	0.1408	0.998592
PGS001484	Mean ICVF in superior corona radiata on FA skeleton (L)	HP:0004305	Involuntary movements	5	-0.000752939	0.000933504	-0.806572	0.419994	0.147851	0.4162	0.998592
PGS001485	Mean ICVF in superior corona radiata on FA skeleton (R)	HP:0004305	Involuntary movements	5	6.62447e-05	0.000930467	0.0711951	0.943248	0.120581	0.9461	0.998592
PGS001486	Mean ICVF in superior fronto-occipital fasciculus on FA skeleton (L)	HP:0004305	Involuntary movements	5	-0.000827802	0.000939454	-0.881153	0.378325	0.153167	0.3735	0.998592
PGS001487	Mean ICVF in superior fronto-occipital fasciculus on FA skeleton (R)	HP:0004305	Involuntary movements	5	-0.000766596	0.000927116	-0.826861	0.408399	0.14925	0.4045	0.998592
PGS001488	Mean ICVF in superior longitudinal fasciculus on FA skeleton (L)	HP:0004305	Involuntary movements	5	-0.00130537	0.000947885	-1.37714	0.168599	0.200447	0.1713	0.998592
PGS001489	Mean ICVF in superior longitudinal fasciculus on FA skeleton (R)	HP:0004305	Involuntary movements	5	-0.000938307	0.000948028	-0.989746	0.322399	0.161746	0.3241	0.998592
PGS001490	Mean ICVF in tapetum on FA skeleton (L)	HP:0004305	Involuntary movements	5	-0.000814221	0.000932064	-0.873568	0.382442	0.152605	0.3833	0.998592
PGS001491	Mean ICVF in uncinate fasciculus on FA skeleton (L)	HP:0004305	Involuntary movements	5	0.00127001	0.000938178	1.35369	0.175963	0.197745	0.1765	0.998592
PGS001492	Mean ICVF in uncinate fasciculus on FA skeleton (R)	HP:0004305	Involuntary movements	5	0.000588981	0.000938165	0.627801	0.530195	0.137019	0.536	0.998592
PGS001493	Mean ISOVF in anterior corona radiata on FA skeleton (L)	HP:0004305	Involuntary movements	5	-0.000586371	0.000953387	-0.61504	0.538587	0.136349	0.5361	0.998592
PGS001494	Mean ISOVF in anterior corona radiata on FA skeleton (R)	HP:0004305	Involuntary movements	5	-6.89943e-05	0.000947182	-0.0728416	0.941938	0.120591	0.9421	0.998592
PGS001495	Mean ISOVF in body of corpus callosum on FA skeleton	HP:0004305	Involuntary movements	5	-0.000651782	0.000973053	-0.669832	0.50303	0.139323	0.5073	0.998592
PGS001496	Mean ISOVF in cingulum cingulate gyrus on FA skeleton (L)	HP:0004305	Involuntary movements	5	-0.000529032	0.000956476	-0.553105	0.580244	0.133293	0.5808	0.998592
PGS001497	Mean ISOVF in cingulum cingulate gyrus on FA skeleton (R)	HP:0004305	Involuntary movements	5	0.00040925	0.000949857	0.430854	0.666613	0.128211	0.6665	0.998592
PGS001498	Mean ISOVF in external capsule on FA skeleton (L)	HP:0004305	Involuntary movements	5	-0.00128591	0.000925654	-1.38919	0.164905	0.201853	0.1678	0.998592
PGS001499	Mean ISOVF in fornix on FA skeleton	HP:0004305	Involuntary movements	5	0.000477945	0.000946977	0.504705	0.613813	0.13113	0.6182	0.998592
PGS001500	Mean ISOVF in posterior corona radiata on FA skeleton (L)	HP:0004305	Involuntary movements	5	-0.000818179	0.000922219	-0.887185	0.37507	0.153617	0.3773	0.998592
PGS001501	Mean ISOVF in posterior thalamic radiation on FA skeleton (L)	HP:0004305	Involuntary movements	5	-0.00111579	0.000944613	-1.18121	0.237638	0.179294	0.2351	0.998592
PGS001502	Mean ISOVF in sagittal stratum on FA skeleton (L)	HP:0004305	Involuntary movements	5	-0.000859737	0.000948302	-0.906607	0.364707	0.155088	0.3573	0.998592
PGS001503	Mean ISOVF in sagittal stratum on FA skeleton (R)	HP:0004305	Involuntary movements	5	-0.000808799	0.000931056	-0.86869	0.385105	0.152246	0.3766	0.998592
PGS001504	Mean ISOVF in superior cerebellar peduncle on FA skeleton (R)	HP:0004305	Involuntary movements	5	0.000683731	0.000944813	0.723668	0.469341	0.142492	0.4674	0.998592
PGS001505	Mean ISOVF in superior corona radiata on FA skeleton (L)	HP:0004305	Involuntary movements	5	-7.44653e-05	0.000947849	-0.0785624	0.937387	0.120627	0.9382	0.998592
PGS001506	Mean ISOVF in superior corona radiata on FA skeleton (R)	HP:0004305	Involuntary movements	5	-0.000372018	0.00095849	-0.388129	0.697955	0.126732	0.6965	0.998592
PGS001507	Median T2star in caudate (L)	HP:0004305	Involuntary movements	5	-0.000993928	0.000944872	-1.05192	0.292944	0.167105	0.2948	0.998592
PGS001508	Median T2star in caudate (R)	HP:0004305	Involuntary movements	5	-0.000928372	0.000948255	-0.979032	0.327664	0.160855	0.3259	0.998592
PGS001509	Median T2star in pallidum (L)	HP:0004305	Involuntary movements	5	-0.000950741	0.00093686	-1.01482	0.310297	0.163868	0.3124	0.998592
PGS001510	Median T2star in pallidum (R)	HP:0004305	Involuntary movements	5	-0.00195341	0.000930924	-2.09836	0.0359795	0.30609	0.0336	0.998592
PGS001511	Median T2star in putamen (L)	HP:0004305	Involuntary movements	5	5.16012e-05	0.000953093	0.0541408	0.956828	0.12049	0.9594	0.998592
PGS001512	Median T2star in putamen (R)	HP:0004305	Involuntary movements	5	0.000118251	0.000946006	0.125001	0.900534	0.121027	0.9048	0.998592
PGS001513	Median T2star in thalamus (R)	HP:0004305	Involuntary movements	5	0.000695999	0.000940936	0.739688	0.459563	0.143483	0.465	0.998592
PGS001514	Non-cancer illness year/age first occurred	HP:0004305	Involuntary movements	5	-0.00222733	0.000945892	-2.35475	0.0186166	0.354136	0.0187	0.998592
PGS001516	Other diseases of intestine (time-to-event)	HP:0004305	Involuntary movements	5	-0.00171106	0.00096882	-1.76612	0.0775039	0.252006	0.0818	0.998592
PGS001519	Position of pulse wave notch	HP:0004305	Involuntary movements	5	-0.00118579	0.000939124	-1.26265	0.206839	0.187694	0.2054	0.998592
PGS001520	Position of the pulse wave peak	HP:0004305	Involuntary movements	5	-3.07801e-05	0.00094497	-0.0325725	0.974018	0.120411	0.9727	0.998592
PGS001522	Psoriatic and enteropathic arthropathies (time-to-event)	HP:0004305	Involuntary movements	5	0.00137262	0.00092781	1.47942	0.139162	0.212772	0.1333	0.998592
PGS001530	Speed of sound through heel (L)	HP:0004305	Involuntary movements	5	0.000183076	0.000954456	0.191812	0.847906	0.121921	0.8501	0.998592
PGS001531	Speed of sound through heel (R)	HP:0004305	Involuntary movements	5	-0.000239358	0.000955873	-0.250407	0.802294	0.123016	0.8016	0.998592
PGS001533	Tinnitus severity	HP:0004305	Involuntary movements	5	-0.000936075	0.000955483	-0.979688	0.32734	0.16091	0.3293	0.998592
PGS001534	Total Volume of white matter hyperintensities (from T1 and T2 FLAIR images)	HP:0004305	Involuntary movements	5	0.00108946	0.000958041	1.13717	0.255582	0.174984	0.2608	0.998592
PGS001536	Vitiligo (time-to-event)	HP:0004305	Involuntary movements	5	0.000224134	0.00094547	0.237061	0.81263	0.122741	0.816	0.998592
PGS001537	Volume of accumbens (L)	HP:0004305	Involuntary movements	5	0.00109758	0.000937322	1.17097	0.241727	0.178277	0.2413	0.998592
PGS001538	Volume of accumbens (R)	HP:0004305	Involuntary movements	5	0.000898913	0.000925855	0.9709	0.331697	0.160186	0.3334	0.998592
PGS001539	Volume of brain stem + 4th ventricle	HP:0004305	Involuntary movements	5	0.000858515	0.000924476	0.92865	0.353165	0.156797	0.3557	0.998592
PGS001540	Volume of brain, grey+white matter	HP:0004305	Involuntary movements	5	0.000108682	0.000924774	0.117523	0.906456	0.12095	0.9095	0.998592
PGS001541	Volume of brain, grey+white matter (normalised for head size)	HP:0004305	Involuntary movements	5	0.000232873	0.000945748	0.246232	0.805524	0.122929	0.8028	0.998592
PGS001542	Volume of caudate (L)	HP:0004305	Involuntary movements	5	-0.000233456	0.000946964	-0.246531	0.805293	0.122935	0.8081	0.998592
PGS001543	Volume of caudate (R)	HP:0004305	Involuntary movements	5	-0.000196356	0.000951046	-0.206463	0.836447	0.122168	0.8333	0.998592
PGS001544	Volume of grey matter	HP:0004305	Involuntary movements	5	-0.000446949	0.000928297	-0.481472	0.630226	0.130162	0.6322	0.998592
PGS001545	Volume of grey matter (normalised for head size)	HP:0004305	Involuntary movements	5	0.0015712	0.000935126	1.6802	0.0930512	0.239523	0.0952	0.998592
PGS001546	Volume of grey matter in Amygdala (L)	HP:0004305	Involuntary movements	5	0.000170651	0.000922178	0.185052	0.853204	0.121814	0.8553	0.998592
PGS001547	Volume of grey matter in Brain-Stem	HP:0004305	Involuntary movements	5	0.000367111	0.000948505	0.387042	0.69876	0.126697	0.702	0.998592
PGS001548	Volume of grey matter in Central Opercular Cortex (L)	HP:0004305	Involuntary movements	5	-9.92593e-05	0.000929105	-0.106833	0.91493	0.120849	0.9095	0.998592
PGS001549	Volume of grey matter in Central Opercular Cortex (R)	HP:0004305	Involuntary movements	5	-0.00130285	0.000940079	-1.38589	0.165911	0.201467	0.1691	0.998592
PGS001550	Volume of grey matter in Cingulate Gyrus, anterior division (L)	HP:0004305	Involuntary movements	5	0.000191611	0.000940397	0.203755	0.838562	0.122121	0.8435	0.998592
PGS001551	Volume of grey matter in Cingulate Gyrus, anterior division (R)	HP:0004305	Involuntary movements	5	0.000426841	0.000924554	0.461673	0.644359	0.129373	0.647	0.998592
PGS001552	Volume of grey matter in Cingulate Gyrus, posterior division (R)	HP:0004305	Involuntary movements	5	0.000250029	0.000930553	0.268689	0.788193	0.123417	0.7899	0.998592
PGS001553	Volume of grey matter in Crus I Cerebellum (R)	HP:0004305	Involuntary movements	5	0.00188398	0.000941727	2.00056	0.0455536	0.289211	0.0476	0.998592
PGS001554	Volume of grey matter in Crus II Cerebellum (L)	HP:0004305	Involuntary movements	5	0.00074222	0.000945977	0.784606	0.432763	0.146375	0.4359	0.998592
PGS001555	Volume of grey matter in Crus II Cerebellum (R)	HP:0004305	Involuntary movements	5	-0.000331055	0.000977707	-0.338603	0.734939	0.125211	0.7303	0.998592
PGS001556	Volume of grey matter in Cuneal Cortex (R)	HP:0004305	Involuntary movements	5	-0.000117115	0.000944633	-0.12398	0.901342	0.121016	0.896	0.998592
PGS001557	Volume of grey matter in Frontal Operculum Cortex (L)	HP:0004305	Involuntary movements	5	0.000627562	0.00094225	0.666024	0.50546	0.139108	0.5089	0.998592
PGS001558	Volume of grey matter in Frontal Orbital Cortex (L)	HP:0004305	Involuntary movements	5	0.00034151	0.000933131	0.365983	0.71441	0.126026	0.7163	0.998592
PGS001559	Volume of grey matter in Frontal Orbital Cortex (R)	HP:0004305	Involuntary movements	5	-0.000847948	0.000937388	-0.904585	0.365777	0.154934	0.3632	0.998592
PGS001560	Volume of grey matter in Frontal Pole (L)	HP:0004305	Involuntary movements	5	0.0010545	0.000943936	1.11713	0.264053	0.173077	0.264	0.998592
PGS001561	Volume of grey matter in Heschl's Gyrus (includes H1 and H2) (L)	HP:0004305	Involuntary movements	5	-0.00107123	0.000925343	-1.15766	0.247121	0.176968	0.2468	0.998592
PGS001562	Volume of grey matter in Heschl's Gyrus (includes H1 and H2) (R)	HP:0004305	Involuntary movements	5	0.000603009	0.000943595	0.639055	0.522849	0.137622	0.5242	0.998592
PGS001563	Volume of grey matter in Hippocampus (L)	HP:0004305	Involuntary movements	5	-0.000439315	0.000947953	-0.463435	0.643095	0.129442	0.6398	0.998592
PGS001564	Volume of grey matter in Hippocampus (R)	HP:0004305	Involuntary movements	5	-0.000419048	0.000952448	-0.439969	0.66	0.128546	0.6612	0.998592
PGS001565	Volume of grey matter in I-IV Cerebellum (L)	HP:0004305	Involuntary movements	5	0.00188336	0.00095257	1.97714	0.0481416	0.285287	0.0463	0.998592
PGS001566	Volume of grey matter in I-IV Cerebellum (R)	HP:0004305	Involuntary movements	5	0.000917982	0.000940211	0.976357	0.328987	0.160634	0.3287	0.998592
PGS001567	Volume of grey matter in Inferior Frontal Gyrus, pars triangularis (R)	HP:0004305	Involuntary movements	5	-9.06857e-05	0.000954658	-0.0949928	0.924329	0.120748	0.9222	0.998592
PGS001568	Volume of grey matter in Inferior Temporal Gyrus, posterior division (L)	HP:0004305	Involuntary movements	5	-0.000781614	0.000938817	-0.832552	0.405182	0.149649	0.401	0.998592
PGS001569	Volume of grey matter in Insular Cortex (L)	HP:0004305	Involuntary movements	5	-0.000450235	0.000941325	-0.478299	0.632482	0.130033	0.6321	0.998592
PGS001570	Volume of grey matter in Insular Cortex (R)	HP:0004305	Involuntary movements	5	-0.000893496	0.00094452	-0.945979	0.344256	0.158169	0.3375	0.998592
PGS001571	Volume of grey matter in Intracalcarine Cortex (L)	HP:0004305	Involuntary movements	5	0.00104658	0.000967649	1.08157	0.279555	0.169776	0.2753	0.998592
PGS001572	Volume of grey matter in IX Cerebellum (L)	HP:0004305	Involuntary movements	5	0.000250352	0.000929432	0.269361	0.787676	0.123432	0.7882	0.998592
PGS001573	Volume of grey matter in IX Cerebellum (R)	HP:0004305	Involuntary movements	5	0.000788135	0.000932135	0.845515	0.397909	0.150568	0.399	0.998592
PGS001574	Volume of grey matter in Lateral Occipital Cortex, inferior division (R)	HP:0004305	Involuntary movements	5	-0.000927038	0.000944142	-0.981883	0.326258	0.161091	0.3388	0.998592
PGS001575	Volume of grey matter in Lateral Occipital Cortex, superior division (R)	HP:0004305	Involuntary movements	5	-0.00204753	0.000940508	-2.17705	0.0295756	0.320253	0.0324	0.998592
PGS001576	Volume of grey matter in Lingual Gyrus (R)	HP:0004305	Involuntary movements	5	0.000707375	0.000947801	0.746333	0.455541	0.1439	0.4545	0.998592
PGS001577	Volume of grey matter in Middle Frontal Gyrus (L)	HP:0004305	Involuntary movements	5	7.19462e-05	0.000949598	0.0757649	0.939613	0.120609	0.9426	0.998592
PGS001578	Volume of grey matter in Middle Frontal Gyrus (R)	HP:0004305	Involuntary movements	5	0.000659636	0.00095087	0.693718	0.487927	0.140699	0.4851	0.998592
PGS001579	Volume of grey matter in Middle Temporal Gyrus, posterior division (R)	HP:0004305	Involuntary movements	5	0.000106759	0.00095302	0.112022	0.910816	0.120897	0.9121	0.998592
PGS001580	Volume of grey matter in Occipital Fusiform Gyrus (L)	HP:0004305	Involuntary movements	5	0.000496496	0.000951614	0.521742	0.601899	0.131869	0.6014	0.998592
PGS001581	Volume of grey matter in Occipital Pole (R)	HP:0004305	Involuntary movements	5	0.0009499	0.00094551	1.00464	0.315171	0.163	0.3149	0.998592
PGS001582	Volume of grey matter in Paracingulate Gyrus (R)	HP:0004305	Involuntary movements	5	-0.00151213	0.000934794	-1.6176	0.105881	0.230821	0.1086	0.998592
PGS001583	Volume of grey matter in Parahippocampal Gyrus, anterior division (L)	HP:0004305	Involuntary movements	5	-0.000274658	0.000938726	-0.292586	0.769864	0.123984	0.7716	0.998592
PGS001584	Volume of grey matter in Parahippocampal Gyrus, anterior division (R)	HP:0004305	Involuntary movements	5	-0.000267107	0.00094537	-0.282542	0.777553	0.12374	0.7698	0.998592
PGS001585	Volume of grey matter in Parahippocampal Gyrus, posterior division (L)	HP:0004305	Involuntary movements	5	-0.00179004	0.000927317	-1.93035	0.0536834	0.277585	0.053	0.998592
PGS001586	Volume of grey matter in Parahippocampal Gyrus, posterior division (R)	HP:0004305	Involuntary movements	5	-0.000440485	0.000955233	-0.461129	0.644749	0.129352	0.6499	0.998592
PGS001587	Volume of grey matter in Planum Polare (L)	HP:0004305	Involuntary movements	5	0.000495705	0.000935421	0.529927	0.596212	0.132232	0.5908	0.998592
PGS001588	Volume of grey matter in Planum Polare (R)	HP:0004305	Involuntary movements	5	0.000138989	0.00095909	0.144918	0.884788	0.121254	0.8816	0.998592
PGS001589	Volume of grey matter in Planum Temporale (L)	HP:0004305	Involuntary movements	5	-0.000372074	0.000940958	-0.395421	0.692568	0.126974	0.6877	0.998592
PGS001590	Volume of grey matter in Precentral Gyrus (L)	HP:0004305	Involuntary movements	5	-0.00117234	0.000935848	-1.2527	0.210438	0.186638	0.2079	0.998592
PGS001591	Volume of grey matter in Precentral Gyrus (R)	HP:0004305	Involuntary movements	5	0.00100137	0.000922809	1.08513	0.277974	0.170102	0.2761	0.998592
PGS001592	Volume of grey matter in Precuneous Cortex (L)	HP:0004305	Involuntary movements	5	0.00106443	0.000919091	1.15814	0.246925	0.177015	0.2518	0.998592
PGS001593	Volume of grey matter in Putamen (L)	HP:0004305	Involuntary movements	5	0.000251662	0.000932437	0.269897	0.787263	0.123445	0.7903	0.998592
PGS001594	Volume of grey matter in Putamen (R)	HP:0004305	Involuntary movements	5	0.000274671	0.000946305	0.290256	0.771646	0.123927	0.774	0.998592
PGS001595	Volume of grey matter in Subcallosal Cortex (L)	HP:0004305	Involuntary movements	5	-0.000423839	0.000929383	-0.456043	0.648401	0.129154	0.6538	0.998592
PGS001596	Volume of grey matter in Subcallosal Cortex (R)	HP:0004305	Involuntary movements	5	-6.95055e-05	0.000942655	-0.0737337	0.941228	0.120596	0.9409	0.998592
PGS001597	Volume of grey matter in Superior Frontal Gyrus (L)	HP:0004305	Involuntary movements	5	0.00041829	0.000917107	0.456098	0.648362	0.129157	0.6382	0.998592
PGS001599	Volume of grey matter in Superior Temporal Gyrus, anterior division (L)	HP:0004305	Involuntary movements	5	0.000702338	0.000934229	0.751784	0.452256	0.144245	0.4529	0.998592
PGS001600	Volume of grey matter in Superior Temporal Gyrus, posterior division (L)	HP:0004305	Involuntary movements	5	-0.000314174	0.000935354	-0.335888	0.736985	0.125134	0.7401	0.998592
PGS001601	Volume of grey matter in Supracalcarine Cortex (L)	HP:0004305	Involuntary movements	5	0.00177047	0.000962242	1.83995	0.0659012	0.263225	0.0671	0.998592
PGS001602	Volume of grey matter in Supracalcarine Cortex (R)	HP:0004305	Involuntary movements	5	0.000167785	0.000949082	0.176786	0.859691	0.121687	0.8601	0.998592
PGS001603	Volume of grey matter in Temporal Fusiform Cortex, anterior division (L)	HP:0004305	Involuntary movements	5	-0.000496564	0.00094586	-0.524987	0.599642	0.132012	0.6036	0.998592
PGS001604	Volume of grey matter in Temporal Fusiform Cortex, posterior division (L)	HP:0004305	Involuntary movements	5	-0.000155827	0.000939445	-0.165872	0.868272	0.121529	0.8756	0.998592
PGS001605	Volume of grey matter in Temporal Fusiform Cortex, posterior division (R)	HP:0004305	Involuntary movements	5	0.000945655	0.000945591	1.00007	0.31738	0.162613	0.313	0.998592
PGS001606	Volume of grey matter in Temporal Pole (L)	HP:0004305	Involuntary movements	5	-3.39218e-05	0.000944425	-0.0359179	0.971351	0.120421	0.9692	0.998592
PGS001607	Volume of grey matter in Temporal Pole (R)	HP:0004305	Involuntary movements	5	-5.30412e-05	0.000939641	-0.0564484	0.954989	0.120501	0.9572	0.998592
PGS001608	Volume of grey matter in Thalamus (L)	HP:0004305	Involuntary movements	5	-0.000853566	0.000951258	-0.897302	0.369649	0.15438	0.3692	0.998592
PGS001609	Volume of grey matter in Thalamus (R)	HP:0004305	Involuntary movements	5	-0.00105557	0.000938998	-1.12414	0.261066	0.17374	0.2667	0.998592
PGS001610	Volume of grey matter in V Cerebellum (L)	HP:0004305	Involuntary movements	5	0.000102836	0.000953596	0.10784	0.914132	0.120858	0.9127	0.998592
PGS001611	Volume of grey matter in V Cerebellum (R)	HP:0004305	Involuntary movements	5	0.000449657	0.000937157	0.47981	0.631407	0.130094	0.6227	0.998592
PGS001612	Volume of grey matter in Ventral Striatum (L)	HP:0004305	Involuntary movements	5	-6.0021e-05	0.000926101	-0.0648105	0.94833	0.120544	0.9516	0.998592
PGS001613	Volume of grey matter in Ventral Striatum (R)	HP:0004305	Involuntary movements	5	6.79831e-05	0.0009231	0.0736465	0.941298	0.120596	0.9412	0.998592
PGS001614	Volume of grey matter in Vermis Crus II Cerebellum	HP:0004305	Involuntary movements	5	0.00108804	0.00095199	1.14291	0.253192	0.175536	0.2595	0.998592
PGS001615	Volume of grey matter in Vermis IX Cerebellum	HP:0004305	Involuntary movements	5	0.00118614	0.000929252	1.27645	0.201922	0.189172	0.1948	0.998592
PGS001616	Volume of grey matter in Vermis VI Cerebellum	HP:0004305	Involuntary movements	5	0.00045512	0.000944483	0.481872	0.629941	0.130178	0.6269	0.998592
PGS001617	Volume of grey matter in Vermis VIIb Cerebellum	HP:0004305	Involuntary movements	5	-0.000228851	0.000962788	-0.237696	0.812138	0.122754	0.8076	0.998592
PGS001618	Volume of grey matter in Vermis VIIIa Cerebellum	HP:0004305	Involuntary movements	5	0.00136955	0.000952912	1.43723	0.150786	0.207581	0.1548	0.998592
PGS001620	Volume of grey matter in Vermis X Cerebellum	HP:0004305	Involuntary movements	5	0.000495979	0.000919631	0.539323	0.589715	0.132657	0.5884	0.998592
PGS001621	Volume of grey matter in VI Cerebellum (L)	HP:0004305	Involuntary movements	5	0.00174537	0.000940647	1.8555	0.0636487	0.265648	0.0606	0.998592
PGS001622	Volume of grey matter in VI Cerebellum (R)	HP:0004305	Involuntary movements	5	0.00145045	0.000944054	1.53641	0.124573	0.220021	0.1235	0.998592
PGS001623	Volume of grey matter in VIIb Cerebellum (L)	HP:0004305	Involuntary movements	5	-0.000105274	0.000941758	-0.111784	0.911004	0.120895	0.9076	0.998592
PGS001624	Volume of grey matter in VIIb Cerebellum (R)	HP:0004305	Involuntary movements	5	-0.00193807	0.000954854	-2.02971	0.0424979	0.294158	0.0457	0.998592
PGS001625	Volume of grey matter in VIIIa Cerebellum (L)	HP:0004305	Involuntary movements	5	0.000814328	0.000940324	0.866008	0.386574	0.152049	0.3766	0.998592
PGS001626	Volume of grey matter in VIIIa Cerebellum (R)	HP:0004305	Involuntary movements	5	0.000502347	0.000935627	0.536909	0.591381	0.132547	0.5862	0.998592
PGS001627	Volume of grey matter in VIIIb Cerebellum (L)	HP:0004305	Involuntary movements	5	0.000141141	0.000937614	0.150532	0.880357	0.121324	0.8787	0.998592
PGS001628	Volume of grey matter in VIIIb Cerebellum (R)	HP:0004305	Involuntary movements	5	0.00138334	0.0009558	1.44731	0.147941	0.208809	0.1511	0.998592
PGS001629	Volume of grey matter in X Cerebellum (R)	HP:0004305	Involuntary movements	5	0.000330478	0.000945445	0.349548	0.726709	0.12553	0.7263	0.998592
PGS001630	Volume of hippocampus (L)	HP:0004305	Involuntary movements	5	0.0024059	0.000943898	2.54889	0.0108692	0.394164	0.0097	0.998592
PGS001631	Volume of pallidum (L)	HP:0004305	Involuntary movements	5	0.00142341	0.00093324	1.52523	0.127335	0.218578	0.124	0.998592
PGS001632	Volume of pallidum (R)	HP:0004305	Involuntary movements	5	0.000662172	0.00093529	0.707986	0.479024	0.141544	0.4666	0.998592
PGS001633	Volume of peripheral cortical grey matter	HP:0004305	Involuntary movements	5	-0.000296954	0.000919848	-0.322829	0.746853	0.12477	0.7397	0.998592
PGS001634	Volume of peripheral cortical grey matter (normalised for head size)	HP:0004305	Involuntary movements	5	0.000523417	0.000935038	0.559781	0.575682	0.133607	0.5741	0.998592
PGS001635	Volume of putamen (L)	HP:0004305	Involuntary movements	5	-0.000482519	0.000933363	-0.516968	0.605227	0.131659	0.6061	0.998592
PGS001636	Volume of putamen (R)	HP:0004305	Involuntary movements	5	0.000834206	0.000912212	0.914486	0.360555	0.155694	0.3618	0.998592
PGS001637	Volume of thalamus (L)	HP:0004305	Involuntary movements	5	0.000288898	0.00094789	0.30478	0.76056	0.124292	0.7596	0.998592
PGS001638	Volume of thalamus (R)	HP:0004305	Involuntary movements	5	0.000197084	0.000953332	0.206732	0.836237	0.122172	0.8339	0.998592
PGS001639	Volume of ventricular cerebrospinal fluid	HP:0004305	Involuntary movements	5	0.00113665	0.000940092	1.20908	0.226751	0.182106	0.2187	0.998592
PGS001640	Volume of white matter	HP:0004305	Involuntary movements	5	0.00059245	0.000931615	0.635938	0.524878	0.137454	0.5242	0.998592
PGS001641	Volume of white matter (normalised for head size)	HP:0004305	Involuntary movements	5	-0.000568778	0.000953977	-0.596218	0.551087	0.135386	0.5663	0.998592
PGS001642	Volumetric scaling from T1 head image to standard space	HP:0004305	Involuntary movements	5	0.000554075	0.000927182	0.59759	0.550171	0.135455	0.5459	0.998592
PGS001643	WA FA in tract acoustic radiation (L)	HP:0004305	Involuntary movements	5	0.00110638	0.000948638	1.16628	0.243619	0.177814	0.2409	0.998592
PGS001644	WA FA in tract acoustic radiation (R)	HP:0004305	Involuntary movements	5	-4.32645e-05	0.000949335	-0.0455735	0.963654	0.120454	0.9612	0.998592
PGS001645	WA FA in tract anterior thalamic radiation (L)	HP:0004305	Involuntary movements	5	-0.00118196	0.000927632	-1.27417	0.202729	0.188927	0.2017	0.998592
PGS001646	WA FA in tract anterior thalamic radiation (R)	HP:0004305	Involuntary movements	5	-0.000262235	0.00094819	-0.276563	0.78214	0.123599	0.7862	0.998592
PGS001647	WA FA in tract cingulate gyrus part of cingulum (L)	HP:0004305	Involuntary movements	5	-0.000124387	0.000942914	-0.131918	0.895061	0.121102	0.8949	0.998592
PGS001648	WA FA in tract cingulate gyrus part of cingulum (R)	HP:0004305	Involuntary movements	5	-0.000471687	0.000945489	-0.498882	0.617909	0.130883	0.6151	0.998592
PGS001649	WA FA in tract corticospinal tract (R)	HP:0004305	Involuntary movements	5	-0.00131493	0.000961192	-1.36802	0.171437	0.19939	0.1681	0.998592
PGS001650	WA FA in tract forceps major	HP:0004305	Involuntary movements	5	-0.00110968	0.000937711	-1.1834	0.236771	0.179512	0.2367	0.998592
PGS001651	WA FA in tract forceps minor	HP:0004305	Involuntary movements	5	-0.000346368	0.000945122	-0.36648	0.71404	0.126042	0.7249	0.998592
PGS001652	WA FA in tract inferior fronto-occipital fasciculus (L)	HP:0004305	Involuntary movements	5	-0.00117862	0.000930797	-1.26625	0.205549	0.188078	0.2051	0.998592
PGS001653	WA FA in tract inferior fronto-occipital fasciculus (R)	HP:0004305	Involuntary movements	5	-0.000632981	0.00095443	-0.663203	0.507265	0.13895	0.4963	0.998592
PGS001654	WA FA in tract inferior longitudinal fasciculus (L)	HP:0004305	Involuntary movements	5	-0.00118759	0.000925838	-1.28272	0.199715	0.18985	0.2049	0.998592
PGS001655	WA FA in tract inferior longitudinal fasciculus (R)	HP:0004305	Involuntary movements	5	-0.00102626	0.000949497	-1.08084	0.279878	0.16971	0.2808	0.998592
PGS001656	WA FA in tract posterior thalamic radiation (L)	HP:0004305	Involuntary movements	5	-0.000323639	0.000925816	-0.349571	0.726692	0.12553	0.7179	0.998592
PGS001657	WA FA in tract posterior thalamic radiation (R)	HP:0004305	Involuntary movements	5	0.000158489	0.00093974	0.168652	0.866085	0.121568	0.86	0.998592
PGS001658	WA FA in tract superior longitudinal fasciculus (L)	HP:0004305	Involuntary movements	5	-0.000498964	0.000946283	-0.527289	0.598043	0.132114	0.5947	0.998592
PGS001659	WA FA in tract uncinate fasciculus (L)	HP:0004305	Involuntary movements	5	-0.00141483	0.000933474	-1.51566	0.129739	0.21735	0.1345	0.998592
PGS001660	WA FA in tract uncinate fasciculus (R)	HP:0004305	Involuntary movements	5	-0.000892053	0.000942622	-0.946353	0.344065	0.158198	0.3453	0.998592
PGS001661	WA ICVF in tract acoustic radiation (L)	HP:0004305	Involuntary movements	5	-0.000500963	0.000943286	-0.531083	0.595411	0.132284	0.5987	0.998592
PGS001662	WA ICVF in tract acoustic radiation (R)	HP:0004305	Involuntary movements	5	-0.000205495	0.000948308	-0.216697	0.828463	0.122351	0.8369	0.998592
PGS001663	WA ICVF in tract anterior thalamic radiation (L)	HP:0004305	Involuntary movements	5	-0.00135885	0.000932835	-1.45669	0.145336	0.209957	0.1465	0.998592
PGS001664	WA ICVF in tract anterior thalamic radiation (R)	HP:0004305	Involuntary movements	5	-0.000916728	0.000937993	-0.977329	0.328506	0.160715	0.3273	0.998592
PGS001665	WA ICVF in tract cingulate gyrus part of cingulum (L)	HP:0004305	Involuntary movements	5	-9.46716e-05	0.000943957	-0.100292	0.920121	0.120792	0.9182	0.998592
PGS001666	WA ICVF in tract cingulate gyrus part of cingulum (R)	HP:0004305	Involuntary movements	5	-0.00184772	0.000927219	-1.99276	0.0464025	0.287899	0.0462	0.998592
PGS001667	WA ICVF in tract corticospinal tract (L)	HP:0004305	Involuntary movements	5	0.000427872	0.000935745	0.457252	0.647532	0.129201	0.6423	0.998592
PGS001668	WA ICVF in tract corticospinal tract (R)	HP:0004305	Involuntary movements	5	-0.000296649	0.000940169	-0.315527	0.752389	0.124573	0.7484	0.998592
PGS001669	WA ICVF in tract forceps major	HP:0004305	Involuntary movements	5	-0.000511181	0.000937449	-0.545289	0.585606	0.13293	0.5803	0.998592
PGS001670	WA ICVF in tract forceps minor	HP:0004305	Involuntary movements	5	-0.00106096	0.000937327	-1.1319	0.25779	0.174479	0.2588	0.998592
PGS001671	WA ICVF in tract inferior fronto-occipital fasciculus (L)	HP:0004305	Involuntary movements	5	-0.00130715	0.000934959	-1.39809	0.162218	0.202899	0.1614	0.998592
PGS001672	WA ICVF in tract inferior fronto-occipital fasciculus (R)	HP:0004305	Involuntary movements	5	-0.000222088	0.000941514	-0.235884	0.813543	0.122718	0.8107	0.998592
PGS001673	WA ICVF in tract inferior longitudinal fasciculus (L)	HP:0004305	Involuntary movements	5	-0.00144824	0.000939086	-1.54218	0.123164	0.22077	0.1268	0.998592
PGS001674	WA ICVF in tract inferior longitudinal fasciculus (R)	HP:0004305	Involuntary movements	5	-0.00143365	0.000947168	-1.51362	0.130255	0.21709	0.1307	0.998592
PGS001675	WA ICVF in tract medial lemniscus (L)	HP:0004305	Involuntary movements	5	-0.000944292	0.000921239	-1.02502	0.305456	0.164747	0.2991	0.998592
PGS001676	WA ICVF in tract medial lemniscus (R)	HP:0004305	Involuntary movements	5	-0.000579385	0.000930526	-0.622642	0.53358	0.136747	0.5223	0.998592
PGS001677	WA ICVF in tract middle cerebellar peduncle	HP:0004305	Involuntary movements	5	0.000111009	0.00093303	0.118976	0.905304	0.120965	0.9099	0.998592
PGS001678	WA ICVF in tract parahippocampal part of cingulum (L)	HP:0004305	Involuntary movements	5	-0.00049634	0.000928802	-0.534388	0.593123	0.132433	0.5937	0.998592
PGS001679	WA ICVF in tract parahippocampal part of cingulum (R)	HP:0004305	Involuntary movements	5	0.000280152	0.000928335	0.301779	0.762847	0.124215	0.764	0.998592
PGS001680	WA ICVF in tract posterior thalamic radiation (L)	HP:0004305	Involuntary movements	5	-0.00207298	0.000943796	-2.19643	0.0281578	0.323821	0.0275	0.998592
PGS001681	WA ICVF in tract posterior thalamic radiation (R)	HP:0004305	Involuntary movements	5	-0.0015306	0.000939159	-1.62975	0.103287	0.232484	0.104	0.998592
PGS001682	WA ICVF in tract superior longitudinal fasciculus (L)	HP:0004305	Involuntary movements	5	-0.00186331	0.000951809	-1.95765	0.0503886	0.282057	0.0535	0.998592
PGS001683	WA ICVF in tract superior longitudinal fasciculus (R)	HP:0004305	Involuntary movements	5	-0.00117824	0.000947299	-1.24379	0.213699	0.185699	0.2122	0.998592
PGS001684	WA ICVF in tract superior thalamic radiation (L)	HP:0004305	Involuntary movements	5	-0.000864853	0.000944496	-0.915677	0.35993	0.155786	0.3604	0.998592
PGS001685	WA ICVF in tract superior thalamic radiation (R)	HP:0004305	Involuntary movements	5	-0.000505029	0.000938303	-0.538236	0.590464	0.132607	0.5892	0.998592
PGS001686	WA ICVF in tract uncinate fasciculus (L)	HP:0004305	Involuntary movements	5	-0.00032927	0.000934926	-0.352188	0.724728	0.125608	0.7258	0.998592
PGS001687	WA ICVF in tract uncinate fasciculus (R)	HP:0004305	Involuntary movements	5	-8.97757e-05	0.000935343	-0.0959816	0.923543	0.120756	0.9207	0.998592
PGS001688	WA ISOVF in tract acoustic radiation (L)	HP:0004305	Involuntary movements	5	-0.00139618	0.000945577	-1.47654	0.139932	0.212413	0.1412	0.998592
PGS001689	WA ISOVF in tract acoustic radiation (R)	HP:0004305	Involuntary movements	5	-0.00108058	0.000941011	-1.14832	0.250953	0.176059	0.2431	0.998592
PGS001690	WA ISOVF in tract anterior thalamic radiation (R)	HP:0004305	Involuntary movements	5	-0.000185949	0.000960949	-0.193506	0.846579	0.121949	0.8488	0.998592
PGS001691	WA ISOVF in tract cingulate gyrus part of cingulum (L)	HP:0004305	Involuntary movements	5	-0.00123233	0.000942094	-1.30808	0.190975	0.192622	0.19	0.998592
PGS001692	WA ISOVF in tract cingulate gyrus part of cingulum (R)	HP:0004305	Involuntary movements	5	0.000862925	0.000949258	0.909052	0.363415	0.155276	0.3688	0.998592
PGS001693	WA ISOVF in tract inferior fronto-occipital fasciculus (L)	HP:0004305	Involuntary movements	5	-0.00168721	0.000940041	-1.79483	0.0728087	0.256314	0.0722	0.998592
PGS001694	WA ISOVF in tract inferior fronto-occipital fasciculus (R)	HP:0004305	Involuntary movements	5	-0.00156148	0.000947629	-1.64777	0.0995325	0.234974	0.096	0.998592
PGS001695	WA ISOVF in tract inferior longitudinal fasciculus (L)	HP:0004305	Involuntary movements	5	-0.00109281	0.000942443	-1.15955	0.246347	0.177154	0.2415	0.998592
PGS001696	WA ISOVF in tract inferior longitudinal fasciculus (R)	HP:0004305	Involuntary movements	5	-0.00170211	0.000932739	-1.82485	0.0681491	0.260894	0.073	0.998592
PGS001697	WA ISOVF in tract posterior thalamic radiation (R)	HP:0004305	Involuntary movements	5	-0.00153019	0.000942078	-1.62427	0.10445	0.231732	0.104	0.998592
PGS001698	WA ISOVF in tract superior longitudinal fasciculus (L)	HP:0004305	Involuntary movements	5	-0.000832858	0.000942425	-0.88374	0.376926	0.15336	0.3771	0.998592
PGS001699	WA ISOVF in tract superior longitudinal fasciculus (R)	HP:0004305	Involuntary movements	5	-0.0016406	0.000951365	-1.72447	0.0847539	0.245878	0.0878	0.998592
PGS001700	WA ISOVF in tract superior thalamic radiation (L)	HP:0004305	Involuntary movements	5	0.00043637	0.000946446	0.461061	0.644797	0.129349	0.6501	0.998592
PGS001701	WA ISOVF in tract superior thalamic radiation (R)	HP:0004305	Involuntary movements	5	-0.00149305	0.000945443	-1.5792	0.114423	0.225644	0.1132	0.998592
PGS001702	WA ISOVF in tract uncinate fasciculus (L)	HP:0004305	Involuntary movements	5	0.000191479	0.000938111	0.204111	0.838284	0.122127	0.8363	0.998592
PGS001703	WA ISOVF in tract uncinate fasciculus (R)	HP:0004305	Involuntary movements	5	-0.000318723	0.000920181	-0.346369	0.729096	0.125436	0.7346	0.998592
PGS001704	WA L1 in tract forceps minor	HP:0004305	Involuntary movements	5	-0.000380808	0.000933532	-0.407922	0.683368	0.127398	0.6866	0.998592
PGS001705	WA L1 in tract inferior fronto-occipital fasciculus (L)	HP:0004305	Involuntary movements	5	-0.000603671	0.000964904	-0.625628	0.531619	0.136904	0.5315	0.998592
PGS001706	WA L1 in tract inferior fronto-occipital fasciculus (R)	HP:0004305	Involuntary movements	5	-0.000107182	0.000932374	-0.114956	0.908489	0.120925	0.9087	0.998592
PGS001707	WA L1 in tract inferior longitudinal fasciculus (L)	HP:0004305	Involuntary movements	5	0.000797486	0.000954297	0.835679	0.40342	0.14987	0.4095	0.998592
PGS001708	WA L1 in tract inferior longitudinal fasciculus (R)	HP:0004305	Involuntary movements	5	0.000538334	0.000929871	0.578934	0.562689	0.134528	0.5623	0.998592
PGS001709	WA L1 in tract superior longitudinal fasciculus (L)	HP:0004305	Involuntary movements	5	0.000500989	0.000941934	0.531872	0.594865	0.13232	0.5966	0.998592
PGS001711	WA L1 in tract superior thalamic radiation (L)	HP:0004305	Involuntary movements	5	-0.000637689	0.000946601	-0.673662	0.500592	0.139541	0.5007	0.998592
PGS001712	WA L1 in tract superior thalamic radiation (R)	HP:0004305	Involuntary movements	5	-0.00106953	0.000939336	-1.1386	0.254987	0.175121	0.2644	0.998592
PGS001713	WA L1 in tract uncinate fasciculus (L)	HP:0004305	Involuntary movements	5	-9.80633e-05	0.000941535	-0.104153	0.917057	0.120825	0.9168	0.998592
PGS001714	WA L2 in tract acoustic radiation (R)	HP:0004305	Involuntary movements	5	-0.00101207	0.000954821	-1.05996	0.289272	0.167822	0.2917	0.998592
PGS001716	WA L2 in tract anterior thalamic radiation (R)	HP:0004305	Involuntary movements	5	-9.02862e-05	0.000952679	-0.0947709	0.924505	0.120746	0.9254	0.998592
PGS001717	WA L2 in tract cingulate gyrus part of cingulum (L)	HP:0004305	Involuntary movements	5	0.000139242	0.000936861	0.148627	0.881861	0.1213	0.8774	0.998592
PGS001718	WA L2 in tract cingulate gyrus part of cingulum (R)	HP:0004305	Involuntary movements	5	-0.000515377	0.000930114	-0.554101	0.579562	0.133339	0.5694	0.998592
PGS001719	WA L2 in tract forceps major	HP:0004305	Involuntary movements	5	0.000188416	0.000951982	0.197919	0.843125	0.122022	0.8459	0.998592
PGS001720	WA L2 in tract forceps minor	HP:0004305	Involuntary movements	5	-0.000354781	0.000935646	-0.379183	0.704586	0.126442	0.7011	0.998592
PGS001721	WA L2 in tract inferior fronto-occipital fasciculus (L)	HP:0004305	Involuntary movements	5	0.000123673	0.000948462	0.130393	0.896267	0.121085	0.8955	0.998592
PGS001722	WA L2 in tract inferior fronto-occipital fasciculus (R)	HP:0004305	Involuntary movements	5	0.000631393	0.000945737	0.66762	0.504441	0.139198	0.5103	0.998592
PGS001723	WA L2 in tract inferior longitudinal fasciculus (L)	HP:0004305	Involuntary movements	5	0.000899675	0.000953134	0.943913	0.34531	0.158004	0.3411	0.998592
PGS001724	WA L2 in tract inferior longitudinal fasciculus (R)	HP:0004305	Involuntary movements	5	0.000743836	0.000950206	0.782816	0.433814	0.146256	0.4313	0.998592
PGS001725	WA L2 in tract superior longitudinal fasciculus (L)	HP:0004305	Involuntary movements	5	0.000826136	0.000944559	0.874626	0.381866	0.152683	0.3763	0.998592
PGS001726	WA L2 in tract superior thalamic radiation (L)	HP:0004305	Involuntary movements	5	0.000432761	0.000948172	0.456416	0.648133	0.129169	0.6458	0.998592
PGS001727	WA L2 in tract uncinate fasciculus (L)	HP:0004305	Involuntary movements	5	0.00108327	0.000945826	1.14532	0.252194	0.175769	0.2513	0.998592
PGS001728	WA L2 in tract uncinate fasciculus (R)	HP:0004305	Involuntary movements	5	-0.000101837	0.000933796	-0.109057	0.913167	0.120869	0.9158	0.998592
PGS001729	WA L3 in tract acoustic radiation (R)	HP:0004305	Involuntary movements	5	-0.000805673	0.000945395	-0.852207	0.394185	0.151048	0.393	0.998592
PGS001730	WA L3 in tract anterior thalamic radiation (L)	HP:0004305	Involuntary movements	5	0.000155209	0.000942138	0.164741	0.869162	0.121513	0.8717	0.998592
PGS001731	WA L3 in tract anterior thalamic radiation (R)	HP:0004305	Involuntary movements	5	0.000231662	0.000942071	0.245907	0.805775	0.122922	0.8083	0.998592
PGS001732	WA L3 in tract cingulate gyrus part of cingulum (L)	HP:0004305	Involuntary movements	5	0.000164434	0.000950589	0.172981	0.862681	0.121631	0.8676	0.998592
PGS001733	WA L3 in tract cingulate gyrus part of cingulum (R)	HP:0004305	Involuntary movements	5	-0.000120792	0.000926392	-0.13039	0.896269	0.121085	0.8947	0.998592
PGS001734	WA L3 in tract forceps minor	HP:0004305	Involuntary movements	5	-3.60941e-05	0.000944181	-0.0382279	0.969509	0.120428	0.9703	0.998592
PGS001735	WA L3 in tract inferior fronto-occipital fasciculus (L)	HP:0004305	Involuntary movements	5	5.32271e-05	0.000950902	0.0559754	0.955366	0.120499	0.9544	0.998592
PGS001736	WA L3 in tract inferior fronto-occipital fasciculus (R)	HP:0004305	Involuntary movements	5	0.000378659	0.000947453	0.39966	0.689443	0.127116	0.699	0.998592
PGS001737	WA L3 in tract inferior longitudinal fasciculus (L)	HP:0004305	Involuntary movements	5	0.00151996	0.000950592	1.59896	0.109962	0.228292	0.1066	0.998592
PGS001738	WA L3 in tract inferior longitudinal fasciculus (R)	HP:0004305	Involuntary movements	5	0.000919998	0.000939848	0.978879	0.32774	0.160843	0.3238	0.998592
PGS001739	WA L3 in tract superior longitudinal fasciculus (L)	HP:0004305	Involuntary movements	5	0.00119293	0.000946288	1.26064	0.207564	0.187479	0.2169	0.998592
PGS001740	WA L3 in tract superior thalamic radiation (L)	HP:0004305	Involuntary movements	5	-0.000990902	0.000951169	-1.04177	0.297624	0.166209	0.3011	0.998592
PGS001741	WA L3 in tract superior thalamic radiation (R)	HP:0004305	Involuntary movements	5	-0.00085237	0.000939611	-0.907152	0.364419	0.15513	0.3568	0.998592
PGS001742	WA L3 in tract uncinate fasciculus (L)	HP:0004305	Involuntary movements	5	0.00134163	0.000953034	1.40774	0.159339	0.204042	0.1653	0.998592
PGS001743	WA L3 in tract uncinate fasciculus (R)	HP:0004305	Involuntary movements	5	0.000675218	0.000930753	0.725454	0.468245	0.142602	0.4658	0.998592
PGS001744	WA MD in tract acoustic radiation (R)	HP:0004305	Involuntary movements	5	-0.00103913	0.000957115	-1.08569	0.277729	0.170153	0.271	0.998592
PGS001745	WA MD in tract anterior thalamic radiation (L)	HP:0004305	Involuntary movements	5	0.000204718	0.000943207	0.217045	0.828192	0.122357	0.8249	0.998592
PGS001746	WA MD in tract cingulate gyrus part of cingulum (L)	HP:0004305	Involuntary movements	5	-0.000499658	0.000945925	-0.528222	0.597395	0.132156	0.596	0.998592
PGS001747	WA MD in tract cingulate gyrus part of cingulum (R)	HP:0004305	Involuntary movements	5	0.00036746	0.000938113	0.391701	0.695315	0.12685	0.6981	0.998592
PGS001748	WA MD in tract forceps major	HP:0004305	Involuntary movements	5	-0.00109352	0.000946398	-1.15545	0.248022	0.176753	0.2375	0.998592
PGS001749	WA MD in tract forceps minor	HP:0004305	Involuntary movements	5	-0.000258021	0.000930694	-0.277235	0.781624	0.123614	0.7792	0.998592
PGS001750	WA MD in tract inferior fronto-occipital fasciculus (L)	HP:0004305	Involuntary movements	5	-0.00076275	0.00095868	-0.795625	0.42633	0.14711	0.4294	0.998592
PGS001751	WA MD in tract inferior fronto-occipital fasciculus (R)	HP:0004305	Involuntary movements	5	0.000271324	0.000935813	0.289934	0.771892	0.123919	0.7646	0.998592
PGS001752	WA MD in tract inferior longitudinal fasciculus (L)	HP:0004305	Involuntary movements	5	0.00108714	0.000952642	1.14119	0.253908	0.17537	0.2504	0.998592
PGS001753	WA MD in tract inferior longitudinal fasciculus (R)	HP:0004305	Involuntary movements	5	0.000404324	0.000941218	0.429576	0.667543	0.128164	0.6644	0.998592
PGS001754	WA MD in tract superior longitudinal fasciculus (L)	HP:0004305	Involuntary movements	5	0.000556052	0.000938018	0.592795	0.553375	0.135214	0.559	0.998592
PGS001755	WA MD in tract superior thalamic radiation (L)	HP:0004305	Involuntary movements	5	-0.000869248	0.000935927	-0.928756	0.35311	0.156805	0.3509	0.998592
PGS001756	WA MD in tract superior thalamic radiation (R)	HP:0004305	Involuntary movements	5	-0.000143018	0.000946623	-0.151082	0.879924	0.121331	0.8806	0.998592
PGS001757	WA MD in tract uncinate fasciculus (L)	HP:0004305	Involuntary movements	5	0.0012077	0.000945424	1.27742	0.201581	0.189277	0.2024	0.998592
PGS001758	WA MD in tract uncinate fasciculus (R)	HP:0004305	Involuntary movements	5	-0.00027657	0.000934793	-0.295862	0.767361	0.124065	0.7732	0.998592
PGS001759	WA MO in tract forceps minor	HP:0004305	Involuntary movements	5	-0.000419532	0.000952653	-0.440382	0.6597	0.128561	0.6525	0.998592
PGS001760	WA MO in tract medial lemniscus (R)	HP:0004305	Involuntary movements	5	-0.000359868	0.000933529	-0.385492	0.699908	0.126646	0.7033	0.998592
PGS001761	WA MO in tract middle cerebellar peduncle	HP:0004305	Involuntary movements	5	0.000906284	0.000939981	0.964152	0.335068	0.159634	0.325	0.998592
PGS001762	WA MO in tract posterior thalamic radiation (L)	HP:0004305	Involuntary movements	5	0.00132692	0.000957142	1.38634	0.165774	0.201519	0.1689	0.998592
PGS001763	WA MO in tract posterior thalamic radiation (R)	HP:0004305	Involuntary movements	5	-0.00011949	0.000952576	-0.125439	0.900187	0.121031	0.8972	0.998592
PGS001764	WA MO in tract superior longitudinal fasciculus (L)	HP:0004305	Involuntary movements	5	0.000654997	0.000936064	0.699735	0.484161	0.141053	0.4814	0.998592
PGS001766	WA OD in tract corticospinal tract (L)	HP:0004305	Involuntary movements	5	-0.000130382	0.000932873	-0.139764	0.888858	0.121192	0.9151	0.998592
PGS001767	WA OD in tract inferior longitudinal fasciculus (R)	HP:0004305	Involuntary movements	5	4.84666e-05	0.000953173	0.0508477	0.959451	0.120476	0.9612	0.998592
PGS001768	WA OD in tract medial lemniscus (L)	HP:0004305	Involuntary movements	5	-0.000865346	0.000934448	-0.926051	0.354514	0.156593	0.3528	0.998592
PGS001769	WA OD in tract superior longitudinal fasciculus (L)	HP:0004305	Involuntary movements	5	-0.00135152	0.000954705	-1.41564	0.157011	0.204984	0.1566	0.998592
PGS001770	WA OD in tract superior longitudinal fasciculus (R)	HP:0004305	Involuntary movements	5	-0.000425399	0.000942013	-0.451585	0.651609	0.128984	0.6583	0.998592
PGS001771	WA OD in tract superior thalamic radiation (R)	HP:0004305	Involuntary movements	5	-0.00175392	0.000934483	-1.87689	0.0606563	0.269011	0.0636	0.998592
PGS001772	ZEBRA antigen for Epstein-Barr Virus	HP:0004305	Involuntary movements	5	0.000278697	0.000961822	0.289759	0.772026	0.123914	0.7799	0.998592
PGS001773	Moderate-to-severe atopic dermatitis	HP:0004305	Involuntary movements	5	0.000501673	0.000939045	0.534238	0.593227	0.132426	0.5949	0.998592
PGS001779	Brugada syndrome	HP:0004305	Involuntary movements	5	-3.35267e-05	0.000956835	-0.0350391	0.972051	0.120418	0.9736	0.998592
PGS001784	Abdominal aortic aneurysm	HP:0004305	Involuntary movements	5	-0.00270052	0.000930128	-2.90338	0.00372574	0.475327	0.0042	0.998592
PGS001785	Acute appendicitis	HP:0004305	Involuntary movements	5	0.000665448	0.000925292	0.719177	0.472103	0.142219	0.4695	0.998592
PGS001786	Appendectomy	HP:0004305	Involuntary movements	5	0.000165973	0.000934651	0.177578	0.85907	0.121699	0.8652	0.998592
PGS001788	Chronic obstructive pulmonary disease	HP:0004305	Involuntary movements	5	-0.00120352	0.000944079	-1.27481	0.202502	0.188996	0.2063	0.998592
PGS001790	Heart Failure	HP:0004305	Involuntary movements	5	-0.000271683	0.000937202	-0.289887	0.771928	0.123918	0.7668	0.998592
PGS001791	Idiopathic pulmonary fibrosis	HP:0004305	Involuntary movements	5	-0.0008998	0.000954226	-0.942963	0.345796	0.157928	0.3503	0.998592
PGS001792	Primary open-angle glaucoma	HP:0004305	Involuntary movements	5	0.000526889	0.000922851	0.570937	0.568097	0.13414	0.5678	0.998592
PGS001795	Uterine cancer	HP:0004305	Involuntary movements	5	-0.0006937	0.000961511	-0.721468	0.470693	0.142358	0.4765	0.998592
PGS001800	Forced expiratory volume (FEV1)	HP:0004305	Involuntary movements	5	-0.000646032	0.00096185	-0.671656	0.501868	0.139427	0.5037	0.998592
PGS001801	FEV1/FVC ratio	HP:0004305	Involuntary movements	5	-0.00110527	0.000963522	-1.14712	0.251449	0.175943	0.2552	0.998592
PGS001810	Polycythemia vera	HP:0004305	Involuntary movements	5	-0.00118119	0.000910536	-1.29725	0.194673	0.191431	0.1981	0.998592
PGS001852	Duodenitis	HP:0004305	Involuntary movements	5	-0.000421784	0.000944853	-0.446402	0.655348	0.128787	0.6574	0.998592
PGS001879	Ganglion and cyst of synovium, tendon, and bursa	HP:0004305	Involuntary movements	5	-0.00169647	0.000928622	-1.82687	0.0678448	0.261205	0.0617	0.998592
PGS001985	logMAR in round (left/right)	HP:0004305	Involuntary movements	5	-0.000178534	0.000951672	-0.1876	0.851206	0.121854	0.8596	0.998592
PGS002019	Benign neoplasm of colon	HP:0004305	Involuntary movements	5	-0.00178269	0.000966839	-1.84383	0.0653329	0.263828	0.0671	0.998592
PGS002020	Benign neoplasm of other parts of digestive system	HP:0004305	Involuntary movements	5	-0.00149704	0.000943499	-1.58669	0.112717	0.226643	0.1106	0.998592
PGS002021	Benign neoplasm of uterus	HP:0004305	Involuntary movements	5	0.000983362	0.000950764	1.03429	0.301109	0.165552	0.3036	0.998592
PGS002022	Nontoxic multinodular goiter	HP:0004305	Involuntary movements	5	0.0003759	0.000937322	0.401036	0.68843	0.127162	0.6895	0.998592
PGS002023	Thyrotoxicosis with or without goiter	HP:0004305	Involuntary movements	5	4.87791e-05	0.00095442	0.0511087	0.959243	0.120477	0.9605	0.998592
PGS002025	Type 1 diabetes	HP:0004305	Involuntary movements	5	0.000159411	0.000928476	0.171691	0.863695	0.121612	0.8693	0.998592
PGS002029	Disorders of lipoid metabolism	HP:0004305	Involuntary movements	5	-0.00046509	0.000922454	-0.504188	0.614176	0.131108	0.6208	0.998592
PGS002031	Disorders of iron metabolism	HP:0004305	Involuntary movements	5	-0.000785865	0.000929565	-0.845411	0.397967	0.150561	0.398	0.998592
PGS002032	Disorders of bilirubin excretion	HP:0004305	Involuntary movements	5	-0.000208958	0.000955986	-0.218579	0.826997	0.122385	0.8183	0.998592
PGS002033	Overweight, obesity and other hyperalimentation	HP:0004305	Involuntary movements	5	0.00138151	0.00093757	1.4735	0.140749	0.212035	0.1421	0.998592
PGS002034	Congenital deficiency of other clotting factors (including factor VII)	HP:0004305	Involuntary movements	5	-0.000325514	0.000940211	-0.346213	0.729213	0.125432	0.7675	0.998592
PGS002035	Dementias	HP:0004305	Involuntary movements	5	-0.000327139	0.000975777	-0.33526	0.737459	0.125116	0.7366	0.998592
PGS002040	Retinal detachments and defects	HP:0004305	Involuntary movements	5	0.000903163	0.000932898	0.968126	0.33308	0.159959	0.3322	0.998592
PGS002041	Macular degeneration (senile) of retina NOS	HP:0004305	Involuntary movements	5	-0.00138254	0.000934529	-1.4794	0.139168	0.212769	0.1309	0.998592
PGS002042	Corneal dystrophy	HP:0004305	Involuntary movements	5	0.000242589	0.000939476	0.258218	0.796261	0.123184	0.8053	0.998592
PGS002044	Cataract	HP:0004305	Involuntary movements	5	-0.00154188	0.000940887	-1.63875	0.101397	0.233725	0.1	0.998592
PGS002045	Inflammation of the eye	HP:0004305	Involuntary movements	5	0.00189582	0.000935585	2.02635	0.0428411	0.293584	0.0432	0.998592
PGS002046	Otosclerosis	HP:0004305	Involuntary movements	5	0.000277733	0.000954887	0.290855	0.771188	0.123941	0.7648	0.998592
PGS002049	Pulmonary heart disease	HP:0004305	Involuntary movements	5	-0.000112485	0.000939386	-0.119743	0.904697	0.120972	0.9007	0.998592
PGS002050	Atrial fibrillation and flutter	HP:0004305	Involuntary movements	5	0.000340735	0.000960682	0.35468	0.722861	0.125682	0.7218	0.998592
PGS002051	Congestive heart failure; nonhypertensive	HP:0004305	Involuntary movements	5	0.000271857	0.0009614	0.282772	0.777376	0.123745	0.773	0.998592
PGS002052	Occlusion and stenosis of precerebral arteries	HP:0004305	Involuntary movements	5	2.91051e-05	0.000945722	0.0307755	0.975451	0.120406	0.9743	0.998592
PGS002053	Cerebrovascular disease	HP:0004305	Involuntary movements	5	0.000226991	0.000953961	0.237946	0.811943	0.122759	0.8155	0.998592
PGS002055	Peripheral vascular disease, unspecified	HP:0004305	Involuntary movements	5	0.000194447	0.000929502	0.209195	0.834314	0.122216	0.8329	0.998592
PGS002056	Phlebitis and thrombophlebitis	HP:0004305	Involuntary movements	5	-0.000760707	0.000925676	-0.821785	0.411282	0.148897	0.3947	0.998592
PGS002057	Varicose veins	HP:0004305	Involuntary movements	5	-0.000630814	0.000948996	-0.664717	0.506296	0.139035	0.5056	0.998592
PGS002058	Hemorrhoids	HP:0004305	Involuntary movements	5	0.00122202	0.000956659	1.27738	0.201594	0.189273	0.203	0.998592
PGS002059	Circulatory disease NEC	HP:0004305	Involuntary movements	5	-0.000626383	0.000931829	-0.672208	0.501517	0.139458	0.501	0.998592
PGS002060	Nasal polyps	HP:0004305	Involuntary movements	5	-0.000880493	0.000941343	-0.935358	0.349699	0.157325	0.3476	0.998592
PGS002062	Chronic airway obstruction	HP:0004305	Involuntary movements	5	-0.000377973	0.00094147	-0.401471	0.688109	0.127177	0.6815	0.998592
PGS002063	Esophagitis, GERD and related diseases	HP:0004305	Involuntary movements	5	-0.000143852	0.000939156	-0.153171	0.878276	0.121358	0.876	0.998592
PGS002064	Appendiceal conditions	HP:0004305	Involuntary movements	5	-0.00147505	0.000942645	-1.5648	0.117762	0.223735	0.1124	0.998592
PGS002065	Inguinal hernia	HP:0004305	Involuntary movements	5	-0.00014836	0.000948963	-0.156339	0.875779	0.121399	0.8697	0.998592
PGS002066	Ulcerative colitis	HP:0004305	Involuntary movements	5	-0.000742891	0.000937658	-0.792283	0.428275	0.146886	0.4265	0.998592
PGS002067	Celiac disease	HP:0004305	Involuntary movements	5	0.000632935	0.000936768	0.675658	0.499324	0.139655	0.5066	0.998592
PGS002068	Diverticulosis	HP:0004305	Involuntary movements	5	0.00202473	0.000965213	2.09771	0.0360369	0.305976	0.0346	0.998592
PGS002069	Functional digestive disorders	HP:0004305	Involuntary movements	5	0.000248723	0.000952483	0.261131	0.794014	0.123248	0.7907	0.998592
PGS002070	Anal and rectal polyp	HP:0004305	Involuntary movements	5	-0.00134433	0.00093643	-1.43559	0.151252	0.207382	0.1542	0.998592
PGS002071	Other chronic nonalcoholic liver disease	HP:0004305	Involuntary movements	5	-0.000140928	0.000949147	-0.148478	0.881978	0.121298	0.8853	0.998592
PGS002072	Cholelithiasis and cholecystitis	HP:0004305	Involuntary movements	5	-0.00156372	0.00093574	-1.67111	0.0948325	0.238239	0.0968	0.998592
PGS002073	Other biliary tract disease	HP:0004305	Involuntary movements	5	-0.000825591	0.00093846	-0.87973	0.379095	0.153061	0.3733	0.998592
PGS002074	Hematuria	HP:0004305	Involuntary movements	5	0.000109806	0.000945097	0.116185	0.907516	0.120937	0.9057	0.998592
PGS002075	Urinary calculus	HP:0004305	Involuntary movements	5	0.000776338	0.000937395	0.828187	0.407648	0.149343	0.4033	0.998592
PGS002076	Hyperplasia of prostate	HP:0004305	Involuntary movements	5	-4.67099e-05	0.000944159	-0.0494725	0.960547	0.12047	0.9621	0.998592
PGS002077	Endometriosis	HP:0004305	Involuntary movements	5	-0.000180522	0.00096151	-0.187749	0.85109	0.121856	0.847	0.998592
PGS002078	Genital prolapse	HP:0004305	Involuntary movements	5	8.19093e-05	0.000931707	0.0879131	0.929953	0.120693	0.9295	0.998592
PGS002079	Irregular menstrual cycle/bleeding	HP:0004305	Involuntary movements	5	-0.000780446	0.000950198	-0.821351	0.411529	0.148867	0.4136	0.998592
PGS002080	Rhesus isoimmunization in pregnancy	HP:0004305	Involuntary movements	5	-0.000653659	0.000951111	-0.687259	0.491987	0.140322	0.4647	0.998592
PGS002081	Superficial cellulitis and abscess	HP:0004305	Involuntary movements	5	0.000284128	0.000947008	0.300027	0.764183	0.12417	0.764	0.998592
PGS002082	Lupus (localized and systemic)	HP:0004305	Involuntary movements	5	0.00020007	0.000941235	0.212562	0.831687	0.122276	0.8356	0.998592
PGS002084	Sarcoidosis	HP:0004305	Involuntary movements	5	5.34335e-05	0.000935935	0.057091	0.954478	0.120504	0.9532	0.998592
PGS002085	Seborrheic keratosis	HP:0004305	Involuntary movements	5	0.00027047	0.000919484	0.294154	0.768666	0.124023	0.7723	0.998592
PGS002086	Diseases of hair and hair follicles	HP:0004305	Involuntary movements	5	-0.000586878	0.000958179	-0.612493	0.54027	0.136217	0.5353	0.998592
PGS002087	Sebaceous cyst	HP:0004305	Involuntary movements	5	0.000272426	0.00096932	0.281049	0.778698	0.123704	0.7683	0.998592
PGS002088	Rheumatoid arthritis	HP:0004305	Involuntary movements	5	0.000757377	0.000946786	0.799946	0.423823	0.147401	0.439	0.998592
PGS002089	Ankylosing spondylitis	HP:0004305	Involuntary movements	5	0.000942124	0.000969548	0.971714	0.331292	0.160253	0.1999	0.998592
PGS002090	Other arthropathies	HP:0004305	Involuntary movements	5	-0.00162456	0.000926643	-1.75317	0.0797028	0.250084	0.0831	0.998592
PGS002091	Polymyalgia Rheumatica	HP:0004305	Involuntary movements	5	-0.00012246	0.000933502	-0.131184	0.895641	0.121094	0.8926	0.998592
PGS002092	Contracture of palmar fascia [Dupuytren's disease]	HP:0004305	Involuntary movements	5	0.000451784	0.000945657	0.477747	0.632875	0.130011	0.6329	0.998592
PGS002093	Hallux valgus (Bunion)	HP:0004305	Involuntary movements	5	0.000376447	0.000947866	0.397152	0.691291	0.127032	0.6949	0.998592
PGS002094	Osteoarthrosis	HP:0004305	Involuntary movements	5	0.000175426	0.000940619	0.186501	0.852068	0.121836	0.8496	0.998592
PGS002096	Abdominal pain	HP:0004305	Involuntary movements	5	9.56327e-05	0.00094435	0.101268	0.919346	0.1208	0.9175	0.998592
PGS002097	Allergy/adverse effect of penicillin	HP:0004305	Involuntary movements	5	0.00132644	0.000942607	1.4072	0.1595	0.203978	0.1624	0.998592
PGS002098	Recent poor appetite or overeating	HP:0004305	Involuntary movements	5	0.000393042	0.00093759	0.419205	0.675105	0.127792	0.6751	0.998592
PGS002099	Albumin	HP:0004305	Involuntary movements	5	-0.00058939	0.000927687	-0.635333	0.525273	0.137421	0.5228	0.998592
PGS002100	Ankle spacing width	HP:0004305	Involuntary movements	5	-0.00020972	0.000936094	-0.224037	0.822748	0.122487	0.8246	0.998592
PGS002101	Apolipoprotein A	HP:0004305	Involuntary movements	5	-0.000461075	0.000959215	-0.48068	0.630789	0.13013	0.6385	0.998592
PGS002102	Apolipoprotein B	HP:0004305	Involuntary movements	5	-0.000694464	0.000954903	-0.727261	0.467138	0.142713	0.4671	0.998592
PGS002103	avMSE	HP:0004305	Involuntary movements	5	-0.000903734	0.000933116	-0.968513	0.332887	0.15999	0.3379	0.998592
PGS002104	Hearing difficulty/problems	HP:0004305	Involuntary movements	5	0.00101462	0.000939262	1.08023	0.280149	0.169654	0.2802	0.998592
PGS002105	Birth weight	HP:0004305	Involuntary movements	5	0.000269214	0.000933088	0.28852	0.772974	0.123884	0.7816	0.998592
PGS002106	Calcium	HP:0004305	Involuntary movements	5	-0.00155051	0.000952161	-1.62841	0.103571	0.2323	0.1032	0.998592
PGS002107	Diagnosed with coeliac disease or gluten sensitivity	HP:0004305	Involuntary movements	5	4.9524e-05	0.000941554	0.0525982	0.958057	0.120483	0.9587	0.998592
PGS002108	Cholesterol	HP:0004305	Involuntary movements	5	-0.00113303	0.000939213	-1.20636	0.2278	0.181828	0.224	0.998592
PGS002109	Hair colour (natural, before greying)	HP:0004305	Involuntary movements	5	0.000594538	0.000945028	0.629122	0.52933	0.13709	0.5274	0.998592
PGS002110	Skin colour	HP:0004305	Involuntary movements	5	0.00224607	0.000951405	2.36079	0.0183167	0.355335	0.0198	0.998592
PGS002111	Ever depressed for a whole week	HP:0004305	Involuntary movements	5	-0.000148489	0.000951416	-0.156071	0.87599	0.121396	0.8787	0.998592
PGS002113	Depression possibly related to stressful or traumatic event	HP:0004305	Involuntary movements	5	0.000251473	0.000931741	0.269895	0.787264	0.123445	0.7924	0.998592
PGS002115	Alcohol drinker status	HP:0004305	Involuntary movements	5	0.000225457	0.000944873	0.23861	0.811428	0.122772	0.8057	0.998592
PGS002116	P duration	HP:0004305	Involuntary movements	5	0.000639864	0.000958131	0.667825	0.50431	0.13921	0.5066	0.998592
PGS002117	PP interval	HP:0004305	Involuntary movements	5	0.000986698	0.000941921	1.04754	0.294959	0.166717	0.2956	0.998592
PGS002118	PQ interval	HP:0004305	Involuntary movements	5	0.000657681	0.000938644	0.700671	0.483577	0.141109	0.4839	0.998592
PGS002119	QT interval	HP:0004305	Involuntary movements	5	0.00262579	0.000941142	2.79	0.00531302	0.448234	0.0041	0.998592
PGS002121	RR interval	HP:0004305	Involuntary movements	5	0.000916121	0.000938888	0.975752	0.329287	0.160585	0.3292	0.998592
PGS002122	Red blood cell (erythrocyte) distribution width	HP:0004305	Involuntary movements	5	0.00188668	0.000935926	2.01584	0.0439294	0.291796	0.0419	0.998592
PGS002123	Red blood cell (erythrocyte) count	HP:0004305	Involuntary movements	5	-0.00127166	0.000934972	-1.36011	0.173926	0.198479	0.1689	0.998592
PGS002124	Ever addicted to any substance or behaviour	HP:0004305	Involuntary movements	5	-0.000278064	0.000928207	-0.299571	0.764531	0.124159	0.7658	0.998592
PGS002127	Age at first live birth	HP:0004305	Involuntary movements	5	0.00166624	0.000936474	1.77928	0.0753229	0.253972	0.0749	0.998592
PGS002129	Length of menstrual cycle	HP:0004305	Involuntary movements	5	0.00231216	0.00094687	2.4419	0.014683	0.371716	0.0154	0.998592
PGS002130	Testosterone (female only)	HP:0004305	Involuntary movements	5	-0.000150686	0.000950432	-0.158545	0.874041	0.121429	0.8745	0.998592
PGS002132	Falls in the last year	HP:0004305	Involuntary movements	5	5.04571e-05	0.000946724	0.0532965	0.9575	0.120486	0.9589	0.998592
PGS002133	Body fat percentage	HP:0004305	Involuntary movements	5	-0.000652524	0.000926631	-0.70419	0.481384	0.141318	0.4813	0.998592
PGS002135	Fluid intelligence score	HP:0004305	Involuntary movements	5	-0.00070027	0.000949843	-0.737248	0.461045	0.14333	0.4624	0.998592
PGS002136	Recent feelings of foreboding	HP:0004305	Involuntary movements	5	3.57889e-05	0.000934644	0.0382915	0.969458	0.120428	0.9703	0.998592
PGS002137	Fractured/broken bones in last 5 years	HP:0004305	Involuntary movements	5	-0.000818212	0.000938022	-0.872274	0.383147	0.152509	0.3908	0.998592
PGS002140	Wears glasses or contact lenses	HP:0004305	Involuntary movements	5	-0.00110317	0.000954538	-1.15571	0.247917	0.176778	0.2433	0.998592
PGS002141	Haematocrit percentage	HP:0004305	Involuntary movements	5	-0.00078027	0.000930991	-0.838107	0.402055	0.150041	0.4028	0.998592
PGS002142	Haemoglobin concentration	HP:0004305	Involuntary movements	5	-0.00098568	0.000929806	-1.06009	0.289211	0.167834	0.293	0.998592
PGS002143	Hand grip strength (mean of both)	HP:0004305	Involuntary movements	5	0.001024	0.000939617	1.08981	0.275909	0.170531	0.2803	0.998592
PGS002144	Trouble falling asleep	HP:0004305	Involuntary movements	5	0.0012119	0.000947722	1.27875	0.20111	0.189421	0.2004	0.998592
PGS002145	Headaches for 3+ months	HP:0004305	Involuntary movements	5	-0.00122687	0.000931465	-1.31714	0.187919	0.193626	0.1939	0.998592
PGS002146	Standing height	HP:0004305	Involuntary movements	5	0.000326334	0.000934167	0.349331	0.726872	0.125523	0.7229	0.998592
PGS002147	Immature reticulocyte fraction	HP:0004305	Involuntary movements	5	0.000955663	0.000943051	1.01337	0.310985	0.163744	0.3053	0.998592
PGS002148	Average total household income before tax	HP:0004305	Involuntary movements	5	-0.000101357	0.000939989	-0.107828	0.914141	0.120858	0.913	0.998592
PGS002149	Sleeplessness / insomnia	HP:0004305	Involuntary movements	5	-0.000641963	0.000953972	-0.672937	0.501053	0.139499	0.5037	0.998592
PGS002150	LDL direct	HP:0004305	Involuntary movements	5	-0.00111659	0.000946513	-1.17968	0.238245	0.179142	0.2323	0.998592
PGS002151	Handedness (chirality/laterality)	HP:0004305	Involuntary movements	5	-0.0013821	0.000949457	-1.45567	0.145617	0.209832	0.1432	0.998592
PGS002152	Alcohol intake frequency	HP:0004305	Involuntary movements	5	-0.000184976	0.000945119	-0.195717	0.844848	0.121985	0.845	0.998592
PGS002153	General happiness with own health	HP:0004305	Involuntary movements	5	-0.0010424	0.000941822	-1.1068	0.268495	0.172107	0.2722	0.998592
PGS002154	General happiness	HP:0004305	Involuntary movements	5	0.000592245	0.000930883	0.636218	0.524696	0.137469	0.5227	0.998592
PGS002155	Ease of skin tanning	HP:0004305	Involuntary movements	5	-0.00206781	0.00094026	-2.19919	0.027961	0.324331	0.0267	0.998592
PGS002156	Age first had sexual intercourse	HP:0004305	Involuntary movements	5	0.00157705	0.000936834	1.68338	0.0924335	0.239975	0.0941	0.998592
PGS002157	Alkaline phosphatase	HP:0004305	Involuntary movements	5	0.000967638	0.000921136	1.05048	0.293603	0.166978	0.2847	0.998592
PGS002158	Alanine aminotransferase	HP:0004305	Involuntary movements	5	-0.00136347	0.000930597	-1.46516	0.14301	0.211001	0.1431	0.998592
PGS002159	Aspartate aminotransferase	HP:0004305	Involuntary movements	5	-0.00110141	0.000937647	-1.17466	0.24025	0.178642	0.2329	0.998592
PGS002160	Total bilirubin	HP:0004305	Involuntary movements	5	0.000107571	0.000950368	0.113189	0.90989	0.120908	0.9104	0.998592
PGS002162	Creatinine (enzymatic) in urine	HP:0004305	Involuntary movements	5	0.000145586	0.000930766	0.156415	0.875719	0.1214	0.8777	0.998592
PGS002163	Creatinine	HP:0004305	Involuntary movements	5	-0.00019472	0.000956157	-0.203648	0.838646	0.122119	0.8382	0.998592
PGS002166	QRS duration	HP:0004305	Involuntary movements	5	-0.000580594	0.000939458	-0.61801	0.536628	0.136504	0.5373	0.998592
PGS002167	Eosinophil percentage	HP:0004305	Involuntary movements	5	-0.000457343	0.000949038	-0.481902	0.62992	0.130179	0.6306	0.998592
PGS002168	Whole body fat-free mass	HP:0004305	Involuntary movements	5	0.000305809	0.000930769	0.328555	0.742521	0.124928	0.742	0.998592
PGS002169	Whole body fat mass	HP:0004305	Involuntary movements	5	-0.000257368	0.000920291	-0.27966	0.779763	0.123671	0.7833	0.998592
PGS002173	Heel bone mineral density (BMD)	HP:0004305	Involuntary movements	5	-0.00132459	0.000974256	-1.35959	0.17409	0.19842	0.1735	0.998592
PGS002174	Heel Broadband ultrasound attenuation, direct entry	HP:0004305	Involuntary movements	5	-0.000447359	0.00097507	-0.458796	0.646423	0.129261	0.6501	0.998592
PGS002175	Speed of sound through heel	HP:0004305	Involuntary movements	5	-0.00167913	0.000964708	-1.74056	0.0818902	0.248228	0.0841	0.998592
PGS002176	Hip circumference	HP:0004305	Involuntary movements	5	-0.000299631	0.000930807	-0.321905	0.747553	0.124745	0.7495	0.998592
PGS002178	IGF-1	HP:0004305	Involuntary movements	5	0.000633967	0.000935252	0.677857	0.497929	0.13978	0.4882	0.998592
PGS002179	Impedance of whole body	HP:0004305	Involuntary movements	5	-0.000553275	0.000923562	-0.599067	0.549186	0.13553	0.535	0.998592
PGS002181	Lipoprotein A	HP:0004305	Involuntary movements	5	-0.000839683	0.000943648	-0.889826	0.37365	0.153815	0.3779	0.998592
PGS002182	Gamma glutamyltransferase	HP:0004305	Involuntary movements	5	-0.000120788	0.000936607	-0.128963	0.897398	0.121069	0.8984	0.998592
PGS002184	Mean carotid IMT (intima-medial thickness) at 120/150/210/240 degrees	HP:0004305	Involuntary movements	5	0.00125475	0.000957343	1.31065	0.190102	0.192907	0.1973	0.998592
PGS002185	Microalbumin in urine	HP:0004305	Involuntary movements	5	-0.000399139	0.000957621	-0.416803	0.67686	0.127707	0.6778	0.998592
PGS002187	Neutrophil count	HP:0004305	Involuntary movements	5	0.000963421	0.000923448	1.04329	0.296922	0.166342	0.2914	0.998592
PGS002188	Platelet crit	HP:0004305	Involuntary movements	5	5.63332e-05	0.000945511	0.0595796	0.952495	0.120516	0.9513	0.998592
PGS002189	Mean platelet (thrombocyte) volume	HP:0004305	Involuntary movements	5	0.000238019	0.000941954	0.252687	0.800532	0.123065	0.8027	0.998592
PGS002190	Platelet distribution width	HP:0004305	Involuntary movements	5	-0.000292109	0.000934463	-0.312596	0.754615	0.124496	0.7555	0.998592
PGS002192	Potassium in urine	HP:0004305	Involuntary movements	5	-6.02163e-05	0.000953201	-0.0631727	0.949634	0.120535	0.9485	0.998592
PGS002193	Pulse rate, automated reading	HP:0004305	Involuntary movements	5	-0.00117068	0.000922699	-1.26876	0.204651	0.188346	0.1999	0.998592
PGS002194	Reticulocyte count	HP:0004305	Involuntary movements	5	-0.00115066	0.000933336	-1.23285	0.217755	0.184555	0.2192	0.998592
PGS002195	Sex hormone binding globulin (SHBG)	HP:0004305	Involuntary movements	5	0.00228358	0.000952518	2.39742	0.0165883	0.362664	0.0176	0.998592
PGS002196	Sleep duration	HP:0004305	Involuntary movements	5	0.00106467	0.000945756	1.12574	0.260391	0.173892	0.2609	0.998592
PGS002198	Urea	HP:0004305	Involuntary movements	5	-0.000744193	0.000958301	-0.776575	0.437487	0.145845	0.4428	0.998592
PGS002199	Ventricular rate	HP:0004305	Involuntary movements	5	-0.000541455	0.000945735	-0.572523	0.567022	0.134216	0.5685	0.998592
PGS002201	Waist circumference	HP:0004305	Involuntary movements	5	-0.000623783	0.000916894	-0.680322	0.496367	0.139922	0.4925	0.998592
PGS002202	Whole body water mass	HP:0004305	Involuntary movements	5	0.0002672	0.000931524	0.286842	0.774258	0.123843	0.7734	0.998592
PGS002203	Lymphocyte percentage	HP:0004305	Involuntary movements	5	-0.00053912	0.000920517	-0.585671	0.558152	0.13486	0.558	0.998592
PGS002204	Hair/balding pattern	HP:0004305	Involuntary movements	5	-0.00101642	0.000924641	-1.09926	0.271768	0.171404	0.2686	0.998592
PGS002205	Testosterone (male only)	HP:0004305	Involuntary movements	5	-0.00120409	0.000952395	-1.26428	0.206255	0.187867	0.1961	0.998592
PGS002207	Mean corpuscular volume	HP:0004305	Involuntary movements	5	9.79664e-05	0.000937305	0.104519	0.916766	0.120828	0.9193	0.998592
PGS002208	Monocyte percentage	HP:0004305	Involuntary movements	5	-0.000981994	0.000944883	-1.03928	0.298783	0.165989	0.3006	0.998592
PGS002209	Morning/evening person (chronotype)	HP:0004305	Involuntary movements	5	-0.000953807	0.000942568	-1.01192	0.311678	0.16362	0.3168	0.998592
PGS002210	Use of sun/uv protection	HP:0004305	Involuntary movements	5	-0.000883606	0.000934404	-0.945636	0.344431	0.158141	0.3375	0.998592
PGS002211	Myopia diagnosis	HP:0004305	Involuntary movements	5	0.00037578	0.000926808	0.405456	0.685179	0.127313	0.679	0.998592
PGS002213	Neuroticism score	HP:0004305	Involuntary movements	5	8.99051e-05	0.000944732	0.0951646	0.924192	0.120749	0.9242	0.998592
PGS002214	Neutrophil percentage	HP:0004305	Involuntary movements	5	0.000647629	0.000922823	0.701791	0.482878	0.141175	0.4812	0.998592
PGS002216	Phosphate	HP:0004305	Involuntary movements	5	0.00193167	0.0009446	2.04496	0.0409688	0.296776	0.0367	0.998592
PGS002218	Overall health rating	HP:0004305	Involuntary movements	5	-0.000672056	0.000933037	-0.720289	0.471418	0.142286	0.4682	0.998592
PGS002219	Total protein	HP:0004305	Involuntary movements	5	0.000250843	0.000932219	0.269082	0.78789	0.123426	0.7756	0.998592
PGS002221	Mean reticulocyte volume	HP:0004305	Involuntary movements	5	0.0018927	0.000947061	1.99849	0.0457773	0.288863	0.0431	0.998592
PGS002222	Ever contemplated self-harm / Recent thoughts of suicide or self-harm	HP:0004305	Involuntary movements	5	-0.0015643	0.000945691	-1.65414	0.098232	0.23586	0.0992	0.998592
PGS002223	Sensitive stomach	HP:0004305	Involuntary movements	5	-0.000345606	0.000921889	-0.374889	0.707777	0.126305	0.7069	0.998592
PGS002224	Sitting height	HP:0004305	Involuntary movements	5	0.0015134	0.000948373	1.59578	0.110671	0.227864	0.1108	0.998592
PGS002225	Snoring	HP:0004305	Involuntary movements	5	-0.00131415	0.000930449	-1.41239	0.157967	0.204595	0.1584	0.998592
PGS002226	Sodium in urine	HP:0004305	Involuntary movements	5	0.000369869	0.000937849	0.39438	0.693336	0.126939	0.6898	0.998592
PGS002227	Mean sphered cell volume	HP:0004305	Involuntary movements	5	0.00150448	0.000937867	1.60415	0.108814	0.228993	0.1085	0.998592
PGS002229	Urate	HP:0004305	Involuntary movements	5	-0.00111208	0.000949702	-1.17097	0.241727	0.178277	0.2457	0.998592
PGS002230	Water intake	HP:0004305	Involuntary movements	5	-0.000934806	0.000922419	-1.01343	0.310959	0.163749	0.3155	0.998592
PGS002231	Qualifications (years of education)	HP:0004305	Involuntary movements	5	0.000726872	0.000934495	0.777824	0.436751	0.145927	0.4384	0.998592
PGS002232	Stool Frequency	HP:0004305	Involuntary movements	5	-0.00141025	0.000933568	-1.5106	0.131024	0.216704	0.1312	0.998592
PGS002236	Ascending aorta diameter (MRI-derived)	HP:0004305	Involuntary movements	5	-0.000619742	0.000950376	-0.652101	0.514399	0.138333	0.5077	0.998592
PGS002237	Chronic Kidney Disease (stage 3 or greater)	HP:0004305	Involuntary movements	5	0.000286267	0.000961907	0.297603	0.766032	0.124109	0.7714	0.998592
PGS002242	Breast cancer	HP:0004305	Involuntary movements	5	-0.00112721	0.000944975	-1.19285	0.233048	0.18046	0.2362	0.998592
PGS002245	Liver fat (MRI-derived)	HP:0004305	Involuntary movements	5	-4.16139e-05	0.000936498	-0.0444357	0.964561	0.12045	0.9618	0.998592
PGS002247	Melanoma	HP:0004305	Involuntary movements	5	-0.00143969	0.000953608	-1.50973	0.131246	0.216594	0.1305	0.998592
PGS002248	Childhood asthma	HP:0004305	Involuntary movements	5	-7.84069e-05	0.000955019	-0.0820999	0.934574	0.120651	0.9316	0.998592
PGS002250	Epithelial ovarian cancer	HP:0004305	Involuntary movements	5	-0.00106195	0.000950488	-1.11727	0.263992	0.17309	0.2637	0.998592
PGS002254	Physical activity (self-reported)	HP:0004305	Involuntary movements	5	-8.55498e-05	0.000948678	-0.0901779	0.928153	0.12071	0.9276	0.998592
PGS002255	Physical activity (measured)	HP:0004305	Involuntary movements	5	0.00152649	0.000950941	1.60524	0.108575	0.22914	0.1048	0.998592
PGS002256	Gestational diabetes mellitus in early pregnancy	HP:0004305	Involuntary movements	5	-0.00169106	0.000934599	-1.8094	0.0705159	0.258527	0.0824	0.998592
PGS002261	Neuroblastoma	HP:0004305	Involuntary movements	5	-0.000169899	0.000952626	-0.178348	0.858465	0.121711	0.8577	0.998592
PGS002263	Uterine fibroids	HP:0004305	Involuntary movements	5	-0.000264357	0.000961681	-0.27489	0.783424	0.12356	0.7724	0.998592
PGS002264	Pancreatic ductal adenocarcinoma	HP:0004305	Involuntary movements	5	6.66262e-05	0.000937472	0.0710701	0.943348	0.12058	0.945	0.998592
PGS002266	Nonsyndromic cleft lip with or without cleft palate	HP:0004305	Involuntary movements	5	-0.00131847	0.000933345	-1.41263	0.157895	0.204624	0.1552	0.998592
PGS002267	Ascending thoracic aortic diameter	HP:0004305	Involuntary movements	5	0.000750467	0.00094709	0.792392	0.428211	0.146893	0.4252	0.998592
PGS002269	Age-related macular degeneration	HP:0004305	Involuntary movements	5	-0.00149294	0.00093787	-1.59184	0.111553	0.227334	0.1099	0.998592
PGS002271	Mitral valve prolapse	HP:0004305	Involuntary movements	5	0.00116602	0.000948109	1.22984	0.21888	0.184242	0.2205	0.998592
PGS002273	COVID-19 infection	HP:0004305	Involuntary movements	5	-0.000238056	0.000948034	-0.251105	0.801755	0.123031	0.8031	0.998592
PGS002276	QTc duration	HP:0004305	Involuntary movements	5	0.0014348	0.000933207	1.53749	0.124307	0.220161	0.1249	0.998592
PGS002278	Supranormal left ventricular ejection fraction	HP:0004305	Involuntary movements	5	0.000683484	0.000931266	0.73393	0.463064	0.143124	0.4688	0.998592
PGS002279	Reduced left ventricular ejection fraction	HP:0004305	Involuntary movements	5	0.000683806	0.000946783	0.722242	0.470217	0.142405	0.4716	0.998592
PGS002282	Nonalcoholic fatty liver disease	HP:0004305	Involuntary movements	5	-0.000782542	0.000931229	-0.840333	0.400807	0.150199	0.4022	0.998592
PGS002288	Pelvic organ prolapse	HP:0004305	Involuntary movements	5	0.000543212	0.000928422	0.585092	0.558542	0.134831	0.5588	0.998592
PGS002290	Uric acid level	HP:0004305	Involuntary movements	5	-0.000655434	0.000958452	-0.683846	0.494139	0.140125	0.4955	0.998592
PGS002291	Nasopharyngeal carcinoma	HP:0004305	Involuntary movements	5	0.000589626	0.000948321	0.621758	0.534161	0.1367	0.5377	0.998592
PGS002292	Keratoconus	HP:0004305	Involuntary movements	5	0.000591028	0.000941606	0.62768	0.530274	0.137013	0.5333	0.998592
PGS002295	Insulin growth-like factor-1 level	HP:0004305	Involuntary movements	5	-0.000200184	0.000944857	-0.211867	0.832229	0.122263	0.8382	0.998592
PGS002298	Esophageal cancer	HP:0004305	Involuntary movements	5	0.000332062	0.000920578	0.36071	0.718349	0.125865	0.7213	0.998592
PGS002303	Diffuse large B-cell lymphoma	HP:0004305	Involuntary movements	5	-0.00125119	0.000929949	-1.34544	0.178611	0.196806	0.1776	0.998592
PGS002304	Follicular lymphoma	HP:0004305	Involuntary movements	5	-0.000289851	0.000959123	-0.302204	0.762523	0.124226	0.7698	0.998592
PGS002305	Chronic lymphoid leukemia	HP:0004305	Involuntary movements	5	-0.000955132	0.000928236	-1.02897	0.303597	0.16509	0.3018	0.998592
PGS002309	Number of children ever born	HP:0004305	Involuntary movements	5	-0.000383475	0.000929947	-0.412363	0.680111	0.127552	0.6726	0.998592
PGS002310	Age of Menarche	HP:0004305	Involuntary movements	5	0.000578672	0.000930055	0.622191	0.533876	0.136723	0.5253	0.998592
PGS002311	Asthma	HP:0004305	Involuntary movements	5	-0.000696742	0.000945173	-0.737157	0.4611	0.143325	0.452	0.998592
PGS002312	Autoimmune disease	HP:0004305	Involuntary movements	5	-7.5179e-05	0.00093869	-0.0800893	0.936173	0.120638	0.937	0.998592
PGS002314	Balding Type 1	HP:0004305	Involuntary movements	5	0.00101231	0.000937207	1.08013	0.280194	0.169645	0.2751	0.998592
PGS002315	Bone Mineral Density	HP:0004305	Involuntary movements	5	-0.00165531	0.000958013	-1.72786	0.0841438	0.246371	0.0846	0.998592
PGS002316	Cardiovascular disease	HP:0004305	Involuntary movements	5	-0.00180784	0.000936634	-1.93014	0.0537087	0.277552	0.0547	0.998592
PGS002317	Childless	HP:0004305	Involuntary movements	5	0.000596118	0.000939841	0.634275	0.525963	0.137365	0.5263	0.998592
PGS002318	Chronotype (morning person)	HP:0004305	Involuntary movements	5	0.000271215	0.00093079	0.291382	0.770785	0.123954	0.7732	0.998592
PGS002319	College education	HP:0004305	Involuntary movements	5	0.00142313	0.000930257	1.52982	0.126195	0.219169	0.1272	0.998592
PGS002320	Dermatologic diseases	HP:0004305	Involuntary movements	5	0.00159816	0.000940769	1.69878	0.0894928	0.24217	0.0864	0.998592
PGS002321	Diabetes (any type)	HP:0004305	Involuntary movements	5	-0.00113913	0.000932744	-1.22127	0.222107	0.183356	0.2183	0.998592
PGS002323	Eczema	HP:0004305	Involuntary movements	5	-0.00096262	0.000958086	-1.00473	0.315129	0.163008	0.3123	0.998592
PGS002324	Endocrine and diabetes diseases	HP:0004305	Involuntary movements	5	-0.000575411	0.000939659	-0.612361	0.540358	0.13621	0.54	0.998592
PGS002325	Eosinophil count	HP:0004305	Involuntary movements	5	-0.000385842	0.000945067	-0.40827	0.683113	0.12741	0.6854	0.998592
PGS002327	Forced Vital Capacity	HP:0004305	Involuntary movements	5	0.000108103	0.000949318	0.113875	0.909347	0.120914	0.9124	0.998592
PGS002330	Hair Color	HP:0004305	Involuntary movements	5	-0.000852262	0.000951833	-0.895391	0.370669	0.154235	0.3742	0.998592
PGS002331	HbA1c	HP:0004305	Involuntary movements	5	0.000625446	0.0009251	0.676084	0.499053	0.139679	0.4997	0.998592
PGS002333	High Light Scatter Reticulocyte Count	HP:0004305	Involuntary movements	5	-0.0003521	0.00093291	-0.377421	0.705895	0.126386	0.6937	0.998592
PGS002334	High cholesterol	HP:0004305	Involuntary movements	5	-0.00142391	0.000929311	-1.53223	0.1256	0.21948	0.1186	0.998592
PGS002336	Hypothyroidism	HP:0004305	Involuntary movements	5	-0.000578173	0.000947491	-0.610215	0.541778	0.1361	0.55	0.998592
PGS002338	Lymphocyte Count	HP:0004305	Involuntary movements	5	-0.000572172	0.000946103	-0.604767	0.545392	0.13582	0.5522	0.998592
PGS002340	Mean Platelet Volume	HP:0004305	Involuntary movements	5	-0.000315646	0.000947567	-0.333112	0.73908	0.125055	0.7435	0.998592
PGS002341	Monocyte Count	HP:0004305	Involuntary movements	5	-0.000691004	0.000950396	-0.72707	0.467255	0.142701	0.4646	0.998592
PGS002342	Neuroticism	HP:0004305	Involuntary movements	5	-0.000220605	0.00094088	-0.234467	0.814643	0.12269	0.8171	0.998592
PGS002343	Platelet count	HP:0004305	Involuntary movements	5	-0.000186623	0.000932349	-0.200164	0.841369	0.12206	0.8399	0.998592
PGS002344	Psoriasis	HP:0004305	Involuntary movements	5	0.00162621	0.000942369	1.72566	0.0845398	0.24605	0.0752	0.998592
PGS002345	Red Blood Cell Count	HP:0004305	Involuntary movements	5	-0.00152894	0.000947657	-1.61339	0.106793	0.230246	0.1081	0.998592
PGS002346	Red Blood Cell Distribution Width	HP:0004305	Involuntary movements	5	0.000889631	0.000939164	0.947259	0.343604	0.158271	0.3437	0.998592
PGS002347	Respiratory and ear-nose-throat diseases	HP:0004305	Involuntary movements	5	-0.000620046	0.000943433	-0.657223	0.511101	0.138617	0.5128	0.998592
PGS002350	Tanning	HP:0004305	Involuntary movements	5	0.00162998	0.000952847	1.71064	0.0872793	0.243875	0.0859	0.998592
PGS002351	Thyroid (self-reported conditions)	HP:0004305	Involuntary movements	5	-0.000251086	0.000939283	-0.267317	0.789249	0.123386	0.7915	0.998592
PGS002356	Waist-Hip Ratio	HP:0004305	Involuntary movements	5	0.00078227	0.000938309	0.833702	0.404533	0.14973	0.4035	0.998592
PGS002357	White Blood Count	HP:0004305	Involuntary movements	5	0.000928777	0.000947256	0.980491	0.326944	0.160976	0.3221	0.998592
PGS002725	Ischemic stroke	HP:0004305	Involuntary movements	5	-0.000892485	0.00094282	-0.946612	0.343933	0.158219	0.3453	0.998592
PGS002726	Multiple sclerosis	HP:0004305	Involuntary movements	5	-0.000923486	0.000939327	-0.983136	0.325641	0.161195	0.3342	0.998592
PGS002730	LDL lowering in response to statin	HP:0004305	Involuntary movements	5	-0.00131699	0.000938175	-1.40377	0.160518	0.203572	0.1549	0.998592
PGS002732	Chronic elevation of alanine aminotransferase	HP:0004305	Involuntary movements	5	-0.000630143	0.000917358	-0.68691	0.492207	0.140302	0.4712	0.998592
PGS002737	Endometrial cancer	HP:0004305	Involuntary movements	5	-0.00125597	0.000949539	-1.32271	0.186058	0.194247	0.184	0.998592
PGS002738	Alcohol use disorder	HP:0004305	Involuntary movements	5	-0.00100557	0.000941827	-1.06768	0.285776	0.168515	0.2925	0.998592
PGS002747	Gastrointestinal cancer	HP:0004305	Involuntary movements	5	-0.00126995	0.000940244	-1.35066	0.176932	0.1974	0.1808	0.998592
PGS002749	Total knee replacement	HP:0004305	Involuntary movements	5	0.00146752	0.000926081	1.58466	0.113177	0.226372	0.1149	0.998592
PGS002750	Total hip replacement	HP:0004305	Involuntary movements	5	-0.000502665	0.000942415	-0.53338	0.593821	0.132387	0.5889	0.998592
PGS002753	Alzheimer's disease	HP:0004305	Involuntary movements	5	9.67727e-05	0.000951069	0.101752	0.918963	0.120804	0.9152	0.998592
PGS002755	Atopic dermatitis	HP:0004305	Involuntary movements	5	-0.000163766	0.000965715	-0.16958	0.865355	0.121582	0.8671	0.998592
PGS002759	Depression	HP:0004305	Involuntary movements	5	-0.000297254	0.000933124	-0.318558	0.75009	0.124655	0.7502	0.998592
PGS002760	Epilepsy	HP:0004305	Involuntary movements	5	0.000443483	0.000947227	0.468191	0.639691	0.129629	0.6507	0.998592
PGS002761	Glaucoma	HP:0004305	Involuntary movements	5	-0.000141158	0.00093463	-0.151031	0.879964	0.12133	0.8812	0.998592
PGS002762	Gout	HP:0004305	Involuntary movements	5	-0.000572081	0.000937061	-0.610506	0.541586	0.136115	0.5502	0.998592
PGS002763	Hip osteoarthritis	HP:0004305	Involuntary movements	5	0.00102217	0.000941209	1.08602	0.277583	0.170183	0.2761	0.998592
PGS002764	Hypercholesterolemia	HP:0004305	Involuntary movements	5	-0.00118277	0.000943141	-1.25407	0.20994	0.186783	0.2112	0.998592
PGS002767	Knee osteoarthritis	HP:0004305	Involuntary movements	5	-0.00108262	0.000932682	-1.16077	0.245855	0.177273	0.241	0.998592
PGS002768	Osteoporosis	HP:0004305	Involuntary movements	5	0.00095658	0.000973211	0.982911	0.325752	0.161177	0.3271	0.998592
PGS002769	Seropositive rheumatoid arthritis	HP:0004305	Involuntary movements	5	0.000705021	0.000948219	0.743522	0.45724	0.143723	0.4611	0.998592
PGS002770	Stroke	HP:0004305	Involuntary movements	5	-0.000724225	0.000952486	-0.760352	0.44712	0.144792	0.4461	0.998592
PGS002774	Incident atrial fibrillation	HP:0004305	Involuntary movements	5	-0.000654831	0.000959792	-0.682263	0.495139	0.140033	0.4988	0.998592
PGS002776	Incident coronary artery disease	HP:0004305	Involuntary movements	5	-0.000704362	0.00093668	-0.751977	0.452139	0.144257	0.4507	0.998592
PGS002778	Incident hypertension	HP:0004305	Involuntary movements	5	-0.000564295	0.000938031	-0.601574	0.547515	0.135657	0.5549	0.998592
PGS002780	Incident type 2 diabetes	HP:0004305	Involuntary movements	5	-0.000475328	0.00095017	-0.500255	0.616942	0.130941	0.6256	0.998592
PGS002782	nonHDL Cholesterol	HP:0004305	Involuntary movements	5	-0.00153042	0.000924593	-1.65523	0.0980102	0.236013	0.1003	0.998592
PGS002786	Bipolar disorder	HP:0004305	Involuntary movements	5	0.000770866	0.000969209	0.795356	0.426486	0.147092	0.4333	0.998592
PGS002787	Type 1 bipolar disorder	HP:0004305	Involuntary movements	5	0.000456023	0.000957357	0.476336	0.633879	0.129954	0.6419	0.998592
PGS002788	Type 2 bipolar disorder	HP:0004305	Involuntary movements	5	0.000258	0.000948958	0.271878	0.78574	0.12349	0.7811	0.998592
PGS002790	Autism spectrum disorder	HP:0004305	Involuntary movements	5	-0.000150865	0.000947575	-0.159211	0.873516	0.121438	0.8777	0.998592
PGS002811	Abdominal adipose tissue volumes adjusted for BMI and height	HP:0004305	Involuntary movements	5	0.00146515	0.000931154	1.57348	0.115742	0.224883	0.1113	0.998592
PGS002812	Gluteofemoral adipose tissue volumes adjusted for BMI and height	HP:0004305	Involuntary movements	5	0.000522226	0.000961255	0.543275	0.586992	0.132838	0.5892	0.998592
PGS002813	Visceral adipose tissue volumes adjusted for BMI and height	HP:0004305	Involuntary movements	5	-0.000782444	0.000944546	-0.828381	0.407539	0.149357	0.4007	0.998592
PGS002823	Age at Menopause	HP:0004305	Involuntary movements	5	0.000793868	0.000944546	0.840476	0.400727	0.150209	0.4017	0.998592
PGS002828	Alcohol consumption	HP:0004305	Involuntary movements	5	0.0018007	0.000936618	1.92256	0.0546552	0.276321	0.0611	0.998592
PGS002853	BMI	HP:0004305	Involuntary movements	5	-0.000483001	0.00091563	-0.527507	0.597891	0.132124	0.6101	0.998592
PGS002867	C-reactive Protein	HP:0004305	Involuntary movements	5	0.000622357	0.000954725	0.65187	0.514548	0.138321	0.5239	0.998592
PGS002892	Diastolic Blood Pressure	HP:0004305	Involuntary movements	5	0.000196371	0.000941971	0.208468	0.834881	0.122203	0.8366	0.998592
PGS002912	Drinking Status	HP:0004305	Involuntary movements	5	-0.000689001	0.00093791	-0.734614	0.462648	0.143167	0.4473	0.998592
PGS002922	Estradiol	HP:0004305	Involuntary movements	5	-0.00134642	0.000964371	-1.39616	0.162797	0.202673	0.1616	0.998592
PGS002932	Fasting Plasma Glucose	HP:0004305	Involuntary movements	5	-0.000256952	0.000943477	-0.272346	0.78538	0.123501	0.784	0.998592
PGS002937	Glucose	HP:0004305	Involuntary movements	5	0.000135827	0.000952142	0.142654	0.886576	0.121226	0.8896	0.998592
PGS002957	HDL	HP:0004305	Involuntary movements	5	0.000270366	0.00094036	0.287513	0.773745	0.12386	0.7707	0.998592
PGS002972	Height	HP:0004305	Involuntary movements	5	-0.000478522	0.000963745	-0.496523	0.619571	0.130784	0.6178	0.998592
PGS002997	Hypertension	HP:0004305	Involuntary movements	5	-0.000332116	0.000944198	-0.351744	0.725062	0.125595	0.7242	0.998592
PGS003037	LDL	HP:0004305	Involuntary movements	5	-0.00034773	0.000940815	-0.369605	0.71171	0.126139	0.7112	0.998592
PGS003043	Polyunsatturated Fatty Acids	HP:0004305	Involuntary movements	5	0.000470727	0.000944067	0.498616	0.618096	0.130872	0.6156	0.998592
PGS003072	Systolic Blood Pressure	HP:0004305	Involuntary movements	5	-0.000182924	0.000939459	-0.194712	0.845635	0.121969	0.8404	0.998592
PGS003092	Type 2 Diabetes	HP:0004305	Involuntary movements	5	-0.000129935	0.000924278	-0.14058	0.888214	0.121202	0.8821	0.998592
PGS003133	Thinness	HP:0004305	Involuntary movements	5	0.000205607	0.000977817	0.210272	0.833474	0.122235	0.834	0.998592
PGS003137	Total Cholesterol	HP:0004305	Involuntary movements	5	-0.000719158	0.000937936	-0.766745	0.44331	0.145204	0.4418	0.998592
PGS003147	Triglycerides	HP:0004305	Involuntary movements	5	-0.00120457	0.000925707	-1.30125	0.193301	0.19187	0.1875	0.998592
PGS003162	Vitamin B12	HP:0004305	Involuntary movements	5	-0.00105322	0.000954927	-1.10293	0.270169	0.171746	0.2172	0.998592
PGS003177	Vitamin D	HP:0004305	Involuntary movements	5	0.00180019	0.000980361	1.83625	0.0664454	0.262653	0.0714	0.998592
PGS003212	Sleep Apnea	HP:0004305	Involuntary movements	5	-0.00172222	0.000949394	-1.81402	0.0698012	0.259233	0.0706	0.998592
PGS003227	estimated glomerular filtration rate	HP:0004305	Involuntary movements	5	-0.000839439	0.000937791	-0.895124	0.370812	0.154215	0.377	0.998592
PGS003242	Creatine	HP:0004305	Involuntary movements	5	0.000704832	0.00095171	0.740595	0.459012	0.143539	0.4485	0.998592
PGS003268	estimated glomerular filtration rate (Creatine)	HP:0004305	Involuntary movements	5	0.000207336	0.000950782	0.218068	0.827395	0.122376	0.8282	0.998592
PGS003282	Cystatin C	HP:0004305	Involuntary movements	5	-0.000534116	0.00094981	-0.56234	0.573938	0.133728	0.5692	0.998592
PGS003308	estimated glomerular filtration rate (Cystatin C)	HP:0004305	Involuntary movements	5	0.00125254	0.000940448	1.33186	0.183035	0.195271	0.1815	0.998592
PGS003322	Insomnia	HP:0004305	Involuntary movements	5	-0.000613129	0.000945601	-0.648401	0.516788	0.13813	0.5177	0.998592
PGS003330	Factor VIII levels	HP:0004305	Involuntary movements	5	-0.000460657	0.000938369	-0.490913	0.623533	0.13055	0.6317	0.998592
PGS003332	Venous thromboembolism	HP:0004305	Involuntary movements	5	-0.000793989	0.000933728	-0.850343	0.395221	0.150914	0.399	0.998592
PGS003334	Dementia	HP:0004305	Involuntary movements	5	-0.00118557	0.00093331	-1.27029	0.204107	0.18851	0.2058	0.998592
PGS003335	Bladder cancer	HP:0004305	Involuntary movements	5	0.000658722	0.000939238	0.701337	0.483162	0.141148	0.4796	0.998592
PGS003354	Childhood steroid-sensitive nephrotic syndrome	HP:0004305	Involuntary movements	5	-0.00113333	0.000946229	-1.19773	0.23114	0.180953	0.2161	0.998592
PGS003361	Age of smoking initiation	HP:0004305	Involuntary movements	5	0.000180473	0.000956521	0.188677	0.850362	0.121871	0.8473	0.998592
PGS003373	Drinks per week	HP:0004305	Involuntary movements	5	0.000647264	0.000949845	0.681442	0.495659	0.139986	0.4969	0.998592
PGS003381	Uterine endometrial carcinoma	HP:0004305	Involuntary movements	5	-0.00252254	0.000941342	-2.67973	0.00741923	0.422906	0.0068	0.998592
PGS003382	Skin cutaneous melanoma	HP:0004305	Involuntary movements	5	-0.00165591	0.000950578	-1.74201	0.081637	0.24844	0.0785	0.998592
PGS003383	Prostate adenocarcinoma	HP:0004305	Involuntary movements	5	-0.000449155	0.000948062	-0.473761	0.635714	0.129851	0.6348	0.998592
PGS003385	Ovarian serous carcinoma	HP:0004305	Involuntary movements	5	0.000222014	0.000950093	0.233676	0.815257	0.122674	0.8177	0.998592
PGS003387	Esophageal adenocarcinoma or Barrett‚Äôs esophagus	HP:0004305	Involuntary movements	5	0.000460021	0.000935453	0.491763	0.622933	0.130585	0.6263	0.998592
PGS003388	Esophageal adenocarcinoma	HP:0004305	Involuntary movements	5	-0.000408986	0.000929181	-0.440157	0.659864	0.128553	0.6583	0.998592
PGS003389	Cervical cancer	HP:0004305	Involuntary movements	5	0.000303813	0.000937862	0.323942	0.74601	0.124801	0.7425	0.998592
PGS003390	Head and neck squamous cell carcinoma	HP:0004305	Involuntary movements	5	0.00111695	0.000962491	1.16047	0.245973	0.177244	0.25	0.998592
PGS003391	Lung cancer	HP:0004305	Involuntary movements	5	8.85918e-05	0.000952576	0.0930023	0.92591	0.120732	0.9287	0.998592
PGS003392	Lung squamous cell carcinoma	HP:0004305	Involuntary movements	5	4.14456e-05	0.000951872	0.0435412	0.965274	0.120447	0.9699	0.998592
PGS003393	Lung adenocarcinoma	HP:0004305	Involuntary movements	5	0.000691814	0.000929774	0.744066	0.45691	0.143757	0.4558	0.998592
PGS003400	Obesity	HP:0004305	Involuntary movements	5	0.000471032	0.000926043	0.50865	0.611045	0.131299	0.6088	0.998592
PGS003406	Intracranial aneurysm	HP:0004305	Involuntary movements	5	7.82337e-05	0.000951813	0.0821945	0.934499	0.120652	0.935	0.998592
PGS001280	PE (time-to-event)	HP:0007010	Poor fine motor coordination	5	-0.000109457	0.000929283	-0.117787	0.906246	0.251517	0.9096	0.998594
PGS001544	Volume of grey matter	HP:0007010	Poor fine motor coordination	5	-0.000104887	0.000927733	-0.113057	0.909995	0.251471	0.9101	0.998594
PGS000261	Membrane-bound aminopeptidase P (mAmP) serum levels	HP:0005180	Tricuspid regurgitation	9	-0.000101099	0.00126341	-0.0800208	0.936227	0.153988	0.9344	0.998599
PGS001403	Heel bone mineral density (BMD) (L)	HP:0005180	Tricuspid regurgitation	9	9.8935e-05	0.00128229	0.0771548	0.938507	0.153969	0.937	0.998599
PGS001487	Mean ICVF in superior fronto-occipital fasciculus on FA skeleton (R)	HP:0005180	Tricuspid regurgitation	9	-9.98014e-05	0.00124278	-0.0803051	0.936001	0.15399	0.9357	0.998599
PGS001659	WA FA in tract uncinate fasciculus (L)	HP:0005180	Tricuspid regurgitation	9	-0.000100853	0.00125173	-0.0805714	0.93579	0.153991	0.9366	0.998599
PGS000903	Parkinson's disease	HP:0001182	Tapered finger	6	-6.70982e-06	0.00102514	-0.00654526	0.994778	0.084411	0.995	0.9986
PGS001559	Volume of grey matter in Frontal Orbital Cortex (R)	HP:0001182	Tapered finger	6	1.58674e-06	0.001027	0.00154502	0.998767	0.0844093	0.9986	0.9986
PGS001632	Volume of pallidum (R)	HP:0001182	Tapered finger	6	-3.87396e-06	0.00102464	-0.00378082	0.996984	0.0844098	0.9972	0.9986
PGS002040	Retinal detachments and defects	HP:0001182	Tapered finger	6	-2.16154e-06	0.00102211	-0.00211478	0.998313	0.0844094	0.9982	0.9986
PGS002163	Creatinine	HP:0001182	Tapered finger	6	6.77673e-06	0.00104739	0.00647009	0.994838	0.084411	0.9955	0.9986
PGS002749	Total knee replacement	HP:0001182	Tapered finger	6	1.69471e-06	0.00101498	0.0016697	0.998668	0.0844093	0.9985	0.9986
PGS001159	Right leg mass (predicted)	HP:0002359	Frequent falls	22	3.69902e-06	0.00192925	0.00191733	0.99847	0.859185	0.9986	0.9986
PGS001513	Median T2star in thalamus (R)	HP:0011330	Metopic synostosis	8	-2.61113e-06	0.0011865	-0.0022007	0.998244	0.63833	0.9986	0.9986
PGS001673	WA ICVF in tract inferior longitudinal fasciculus (L)	HP:0011330	Metopic synostosis	8	1.95922e-06	0.00118463	0.00165387	0.998681	0.63833	0.9984	0.9986
PGS000821	Thyroid medication use	HP:0012412	Premature adrenarche	11	3.86769e-06	0.00140363	0.00275549	0.997802	0.208557	0.9986	0.9986
PGS000877	Insulin resistance	HP:0040183	Encopresis	16	-3.26219e-06	0.00166364	-0.00196087	0.998436	0.165906	0.9986	0.9986
PGS000976	JCV seropositivity for Human Polyomavirus JCV	HP:0040183	Encopresis	16	1.89844e-05	0.00167722	0.011319	0.99097	0.165911	0.9912	0.9986
PGS001014	Other disorders of pancreatic internal secretion (time-to-event)	HP:0040183	Encopresis	16	4.35115e-06	0.00167312	0.00260062	0.997925	0.165906	0.9977	0.9986
PGS001025	Nonrheumatic aortic valve disorders (time-to-event)	HP:0040183	Encopresis	16	1.63239e-05	0.00168504	0.00968751	0.992271	0.165909	0.9925	0.9986
PGS001573	Volume of grey matter in IX Cerebellum (R)	HP:0040183	Encopresis	16	6.03327e-06	0.00166345	0.00362695	0.997106	0.165906	0.9968	0.9986
PGS001669	WA ICVF in tract forceps major	HP:0040183	Encopresis	16	-1.35609e-05	0.00167279	-0.00810676	0.993532	0.165908	0.9943	0.9986
PGS002070	Anal and rectal polyp	HP:0040183	Encopresis	16	-1.15521e-05	0.00167159	-0.00691081	0.994487	0.165907	0.9942	0.9986
PGS002076	Hyperplasia of prostate	HP:0040183	Encopresis	16	4.00451e-06	0.00168466	0.00237704	0.998104	0.165906	0.9979	0.9986
PGS002334	High cholesterol	HP:0040183	Encopresis	16	1.34914e-05	0.00165899	0.00813232	0.993512	0.165908	0.9937	0.9986
PGS003330	Factor VIII levels	HP:0040183	Encopresis	16	-5.37151e-06	0.00167441	-0.003208	0.997441	0.165906	0.9979	0.9986
PGS000042	Coeliac disease	HP:0100333	Unilateral cleft lip	16	-0.000190803	0.0016737	-0.114001	0.909247	0.21606	0.9105	0.9986
PGS000112	Reticulocyte fraction of red cells	HP:0100333	Unilateral cleft lip	16	0.000223479	0.00166714	0.134049	0.893375	0.216271	0.896	0.9986
PGS000222	C-C motif chemokine 4 (CCL4) serum levels	HP:0100333	Unilateral cleft lip	16	0.000240655	0.0016791	0.143324	0.886047	0.21638	0.8911	0.9986
PGS000223	Tumor necrosis factor receptor superfamily member 5 (CD40) serum levels	HP:0100333	Unilateral cleft lip	16	-0.000105179	0.00168729	-0.0623359	0.950301	0.215675	0.9471	0.9986
PGS000230	C-X-C motif chemokine 1 (CXCL1) serum levels	HP:0100333	Unilateral cleft lip	16	-0.000214115	0.00169722	-0.126156	0.899619	0.216184	0.9001	0.9986
PGS000232	C-X-C motif chemokine 6 (CXCL6) serum levels	HP:0100333	Unilateral cleft lip	16	3.93582e-05	0.00168598	0.0233445	0.981377	0.215533	0.9809	0.9986
PGS000245	Proheparin-binding EGF-like growth factor (HB-EGF) serum levels	HP:0100333	Unilateral cleft lip	16	5.74718e-05	0.00170053	0.0337963	0.973042	0.215559	0.9718	0.9986
PGS000262	Myoglobin (MB) serum levels	HP:0100333	Unilateral cleft lip	16	-0.00014977	0.00167423	-0.0894559	0.928727	0.215849	0.9297	0.9986
PGS000270	N-terminal prohormone brain natriuretic peptide (NT-pro_BNP) serum levels	HP:0100333	Unilateral cleft lip	16	0.000104761	0.00171979	0.0609152	0.951432	0.215667	0.9473	0.9986
PGS000274	Platelet-derived growth factor subunit B (PDGF_subunit_B) serum levels	HP:0100333	Unilateral cleft lip	16	4.78466e-05	0.00167793	0.0285153	0.977254	0.215545	0.979	0.9986
PGS000279	Receptor for advanced glycosylation end products (RAGE) serum levels	HP:0100333	Unilateral cleft lip	16	-0.000114314	0.00170423	-0.0670771	0.946526	0.215701	0.9425	0.9986
PGS000292	TNF-related activation-induced cytokine (TRANCE) serum levels	HP:0100333	Unilateral cleft lip	16	0.000134037	0.00169096	0.0792669	0.936827	0.215776	0.9347	0.9986
PGS000315	Immunoglobulin E (IgE)	HP:0100333	Unilateral cleft lip	16	-0.000150644	0.00170629	-0.0882873	0.929656	0.21584	0.9275	0.9986
PGS000325	Oligoarthritis Juvenile Idiophatic Arthritis	HP:0100333	Unilateral cleft lip	16	7.02539e-05	0.00167498	0.0419431	0.966548	0.215585	0.9658	0.9986
PGS000326	Rheumatoid-factor-negative Polyarthritis (Juvenile Idiophatic Arthritis)	HP:0100333	Unilateral cleft lip	16	0.000194011	0.00168532	0.115118	0.908361	0.216071	0.8914	0.9986
PGS000333	Prostate cancer	HP:0100333	Unilateral cleft lip	16	3.71653e-05	0.00167567	0.0221794	0.982307	0.215531	0.9838	0.9986
PGS000351	Invasive epithelial ovarian cancer	HP:0100333	Unilateral cleft lip	16	0.000129425	0.00167201	0.0774068	0.938306	0.215764	0.937	0.9986
PGS000584	Cancer of prostate	HP:0100333	Unilateral cleft lip	16	0.000213328	0.00169684	0.125721	0.899964	0.216179	0.9051	0.9986
PGS000640	Hodgkin's disease	HP:0100333	Unilateral cleft lip	16	-9.99967e-05	0.00169464	-0.0590075	0.952951	0.215658	0.9508	0.9986
PGS000703	Angina	HP:0100333	Unilateral cleft lip	16	-0.000113171	0.00167285	-0.0676514	0.946069	0.215704	0.9469	0.9986
PGS000707	Cholecystitis	HP:0100333	Unilateral cleft lip	16	-9.80165e-05	0.0016756	-0.0584963	0.953358	0.215655	0.9557	0.9986
PGS000728	Chronic kidney disease	HP:0100333	Unilateral cleft lip	16	0.000182896	0.00174383	0.104881	0.916479	0.215976	0.9182	0.9986
PGS000822	Urinary albumin to creatinine ratio	HP:0100333	Unilateral cleft lip	16	6.12142e-05	0.00171523	0.0356887	0.971534	0.215564	0.972	0.9986
PGS000830	Body mass index (female)	HP:0100333	Unilateral cleft lip	16	0.000139435	0.00165069	0.084471	0.932689	0.215812	0.9308	0.9986
PGS000882	25-hydroxyvitamin D	HP:0100333	Unilateral cleft lip	16	-9.46626e-05	0.00171232	-0.0552831	0.955918	0.21564	0.956	0.9986
PGS000903	Parkinson's disease	HP:0100333	Unilateral cleft lip	16	-9.93004e-05	0.00166942	-0.0594821	0.952573	0.21566	0.953	0.9986
PGS000946	Unspecified dementia (time-to-event)	HP:0100333	Unilateral cleft lip	16	-0.000125707	0.00173357	-0.0725131	0.9422	0.215733	0.9455	0.9986
PGS000947	Mouth ulcers	HP:0100333	Unilateral cleft lip	16	-0.00011715	0.00169664	-0.0690484	0.944957	0.215712	0.9417	0.9986
PGS000965	Hypothyroidism/myxoedema	HP:0100333	Unilateral cleft lip	16	0.000210876	0.00168471	0.12517	0.900399	0.216173	0.9027	0.9986
PGS000997	Diverticular disease of intestine (time-to-event)	HP:0100333	Unilateral cleft lip	16	-0.000211076	0.00172496	-0.122366	0.902619	0.216144	0.9055	0.9986
PGS001019	Attending social / leisure activities (regular attendance at a gym or sports club)	HP:0100333	Unilateral cleft lip	16	0.000183324	0.00169179	0.108361	0.913718	0.216007	0.9153	0.9986
PGS001023	Disorders of mineral metabolism (time-to-event)	HP:0100333	Unilateral cleft lip	16	-3.75149e-05	0.00165841	-0.022621	0.981954	0.215532	0.9702	0.9986
PGS001040	Non melanoma skin cancer	HP:0100333	Unilateral cleft lip	16	-1.36166e-05	0.00170897	-0.00796775	0.993643	0.215513	0.9926	0.9986
PGS001048	NSTEMI (algorithmically-defined)	HP:0100333	Unilateral cleft lip	16	-5.27982e-05	0.00165995	-0.031807	0.974629	0.215553	0.9753	0.9986
PGS001099	Spherical power (left eye)	HP:0100333	Unilateral cleft lip	16	0.000157407	0.00165702	0.0949936	0.924328	0.215892	0.9243	0.9986
PGS001100	Spherical power (right eye)	HP:0100333	Unilateral cleft lip	16	0.000148459	0.00167252	0.0887639	0.929277	0.215844	0.9308	0.9986
PGS001112	Aspirin	HP:0100333	Unilateral cleft lip	16	-3.15551e-05	0.00167175	-0.0188755	0.984942	0.215525	0.9847	0.9986
PGS001119	Left hand grip strength	HP:0100333	Unilateral cleft lip	16	2.05754e-05	0.0016761	0.0122757	0.990207	0.215517	0.9896	0.9986
PGS001144	Arm fat mass (L)	HP:0100333	Unilateral cleft lip	16	-0.000230664	0.00165248	-0.139587	0.888998	0.216335	0.8916	0.9986
PGS001145	Arm fat mass (R)	HP:0100333	Unilateral cleft lip	16	-1.12518e-05	0.00165119	-0.00681438	0.994564	0.215512	0.9943	0.9986
PGS001147	Leg fat mass (R)	HP:0100333	Unilateral cleft lip	16	-6.26581e-05	0.00165734	-0.0378065	0.969845	0.215571	0.9707	0.9986
PGS001157	Impedance (right leg)	HP:0100333	Unilateral cleft lip	16	-1.42007e-05	0.00165442	-0.00858346	0.993152	0.215514	0.9921	0.9986
PGS001236	Lung function (FEV1)	HP:0100333	Unilateral cleft lip	16	1.34972e-05	0.00170514	0.0079156	0.993685	0.215513	0.9944	0.9986
PGS001264	Deep vein thrombosis	HP:0100333	Unilateral cleft lip	16	9.19891e-05	0.00166564	0.0552274	0.955962	0.215639	0.9562	0.9986
PGS001265	Deep vein thrombosis (leg)	HP:0100333	Unilateral cleft lip	16	9.87733e-05	0.00166287	0.0593995	0.952639	0.21566	0.9531	0.9986
PGS001266	Deep vein thrombosis (diagnosed by doctor)	HP:0100333	Unilateral cleft lip	16	0.000234688	0.00166436	0.141007	0.887876	0.216352	0.8854	0.9986
PGS001281	Migraine	HP:0100333	Unilateral cleft lip	16	7.46036e-05	0.00168901	0.04417	0.964773	0.215593	0.962	0.9986
PGS001324	Family history of high blood pressure	HP:0100333	Unilateral cleft lip	16	-5.55767e-05	0.00167514	-0.0331774	0.973536	0.215557	0.9729	0.9986
PGS001329	Unspecified diabetes mellitus (time-to-event)	HP:0100333	Unilateral cleft lip	16	0.000196192	0.00168523	0.116418	0.907331	0.216084	0.9103	0.9986
PGS001347	Family history of Alzheimer's/dementia	HP:0100333	Unilateral cleft lip	16	-0.000195409	0.00173808	-0.112428	0.910494	0.216045	0.9067	0.9986
PGS001351	Fasting insulin	HP:0100333	Unilateral cleft lip	16	-0.000225228	0.00168317	-0.133812	0.893563	0.216268	0.8947	0.9986
PGS001362	3mm weak meridian (L)	HP:0100333	Unilateral cleft lip	16	-4.32244e-06	0.0016709	-0.0025869	0.997936	0.215511	0.9981	0.9986
PGS001371	Age diabetes diagnosed	HP:0100333	Unilateral cleft lip	16	0.000149601	0.00165391	0.090453	0.927935	0.215857	0.9254	0.9986
PGS001376	Average number of times bowels opened per day	HP:0100333	Unilateral cleft lip	16	-3.27291e-05	0.00169933	-0.0192601	0.984635	0.215526	0.984	0.9986
PGS001412	LV ejection fraction	HP:0100333	Unilateral cleft lip	16	-2.01324e-05	0.00169852	-0.011853	0.990544	0.215516	0.9905	0.9986
PGS001415	Mean FA in anterior limb of internal capsule on FA skeleton (L)	HP:0100333	Unilateral cleft lip	16	0.000116558	0.00167601	0.0695451	0.944562	0.215715	0.9432	0.9986
PGS001429	Mean FA in middle cerebellar peduncle on FA skeleton	HP:0100333	Unilateral cleft lip	16	-8.73239e-05	0.00170375	-0.051254	0.959127	0.215622	0.9593	0.9986
PGS001432	Mean FA in posterior thalamic radiation on FA skeleton (L)	HP:0100333	Unilateral cleft lip	16	-9.72152e-05	0.00167299	-0.0581085	0.953667	0.215653	0.9535	0.9986
PGS001440	Mean FA in superior cerebellar peduncle on FA skeleton (R)	HP:0100333	Unilateral cleft lip	16	0.000104102	0.00167694	0.0620787	0.950505	0.215673	0.9507	0.9986
PGS001461	Mean ICVF in external capsule on FA skeleton (L)	HP:0100333	Unilateral cleft lip	16	6.26393e-05	0.0016641	0.0376415	0.969977	0.21557	0.9703	0.9986
PGS001483	Mean ICVF in superior cerebellar peduncle on FA skeleton (R)	HP:0100333	Unilateral cleft lip	16	0.000143688	0.00168489	0.0852804	0.932046	0.215818	0.931	0.9986
PGS001496	Mean ISOVF in cingulum cingulate gyrus on FA skeleton (L)	HP:0100333	Unilateral cleft lip	16	0.000118322	0.00170632	0.0693433	0.944722	0.215714	0.9442	0.9986
PGS001507	Median T2star in caudate (L)	HP:0100333	Unilateral cleft lip	16	6.17201e-06	0.00168591	0.00366094	0.997079	0.215511	0.9964	0.9986
PGS001509	Median T2star in pallidum (L)	HP:0100333	Unilateral cleft lip	16	0.000181478	0.00167158	0.108567	0.913555	0.216009	0.9118	0.9986
PGS001511	Median T2star in putamen (L)	HP:0100333	Unilateral cleft lip	16	1.80146e-05	0.00170018	0.0105957	0.991547	0.215515	0.9927	0.9986
PGS001520	Position of the pulse wave peak	HP:0100333	Unilateral cleft lip	16	0.000122849	0.00168568	0.0728778	0.941909	0.215735	0.9441	0.9986
PGS001522	Psoriatic and enteropathic arthropathies (time-to-event)	HP:0100333	Unilateral cleft lip	16	-0.000100806	0.00165584	-0.0608791	0.951461	0.215667	0.9513	0.9986
PGS001534	Total Volume of white matter hyperintensities (from T1 and T2 FLAIR images)	HP:0100333	Unilateral cleft lip	16	0.000179207	0.00170947	0.104832	0.916518	0.215975	0.9203	0.9986
PGS001538	Volume of accumbens (R)	HP:0100333	Unilateral cleft lip	16	-8.80019e-06	0.00165192	-0.00532726	0.99575	0.215512	0.996	0.9986
PGS001540	Volume of brain, grey+white matter	HP:0100333	Unilateral cleft lip	16	7.9235e-05	0.00164966	0.048031	0.961696	0.215608	0.9615	0.9986
PGS001541	Volume of brain, grey+white matter (normalised for head size)	HP:0100333	Unilateral cleft lip	16	6.939e-05	0.0016871	0.0411299	0.967196	0.215582	0.9641	0.9986
PGS001549	Volume of grey matter in Central Opercular Cortex (R)	HP:0100333	Unilateral cleft lip	16	-0.00023461	0.00167763	-0.139846	0.888794	0.216338	0.8927	0.9986
PGS001561	Volume of grey matter in Heschl's Gyrus (includes H1 and H2) (L)	HP:0100333	Unilateral cleft lip	16	-2.14343e-05	0.00165114	-0.0129815	0.989644	0.215518	0.9916	0.9986
PGS001562	Volume of grey matter in Heschl's Gyrus (includes H1 and H2) (R)	HP:0100333	Unilateral cleft lip	16	0.000177416	0.00168337	0.105393	0.916073	0.21598	0.9148	0.9986
PGS001570	Volume of grey matter in Insular Cortex (R)	HP:0100333	Unilateral cleft lip	16	-0.000214725	0.0016852	-0.127418	0.89862	0.216197	0.8991	0.9986
PGS001575	Volume of grey matter in Lateral Occipital Cortex, superior division (R)	HP:0100333	Unilateral cleft lip	16	-6.40667e-05	0.00167941	-0.0381484	0.969573	0.215572	0.9727	0.9986
PGS001576	Volume of grey matter in Lingual Gyrus (R)	HP:0100333	Unilateral cleft lip	16	-4.88102e-06	0.00169094	-0.00288658	0.997697	0.215511	0.998	0.9986
PGS001578	Volume of grey matter in Middle Frontal Gyrus (R)	HP:0100333	Unilateral cleft lip	16	-0.000141487	0.00169638	-0.0834052	0.933536	0.215805	0.936	0.9986
PGS001584	Volume of grey matter in Parahippocampal Gyrus, anterior division (R)	HP:0100333	Unilateral cleft lip	16	-3.56589e-05	0.00168643	-0.0211446	0.983132	0.215529	0.9834	0.9986
PGS001590	Volume of grey matter in Precentral Gyrus (L)	HP:0100333	Unilateral cleft lip	16	-0.000216474	0.00166996	-0.129628	0.896872	0.216221	0.9009	0.9986
PGS001604	Volume of grey matter in Temporal Fusiform Cortex, posterior division (L)	HP:0100333	Unilateral cleft lip	16	-8.59998e-05	0.00167584	-0.0513174	0.959077	0.215622	0.9558	0.9986
PGS001612	Volume of grey matter in Ventral Striatum (L)	HP:0100333	Unilateral cleft lip	16	-0.000229774	0.00165202	-0.139087	0.889393	0.216329	0.8873	0.9986
PGS001619	Volume of grey matter in Vermis VIIIb Cerebellum	HP:0100333	Unilateral cleft lip	16	0.000162768	0.00168681	0.0964947	0.923136	0.215904	0.923	0.9986
PGS001625	Volume of grey matter in VIIIa Cerebellum (L)	HP:0100333	Unilateral cleft lip	16	-0.00011376	0.00167766	-0.0678084	0.945944	0.215705	0.949	0.9986
PGS001632	Volume of pallidum (R)	HP:0100333	Unilateral cleft lip	16	-0.000235655	0.00166859	-0.14123	0.8877	0.216354	0.8885	0.9986
PGS001638	Volume of thalamus (R)	HP:0100333	Unilateral cleft lip	16	-0.000210684	0.00170061	-0.123887	0.901415	0.21616	0.9037	0.9986
PGS001641	Volume of white matter (normalised for head size)	HP:0100333	Unilateral cleft lip	16	-0.000146282	0.00170188	-0.0859531	0.931511	0.215823	0.9283	0.9986
PGS001686	WA ICVF in tract uncinate fasciculus (L)	HP:0100333	Unilateral cleft lip	16	-0.000204168	0.00166781	-0.122417	0.902579	0.216145	0.9053	0.9986
PGS001709	WA L1 in tract superior longitudinal fasciculus (L)	HP:0100333	Unilateral cleft lip	16	0.000188931	0.00168037	0.112434	0.910489	0.216045	0.9109	0.9986
PGS001714	WA L2 in tract acoustic radiation (R)	HP:0100333	Unilateral cleft lip	16	-0.000120524	0.00170366	-0.0707442	0.943607	0.215722	0.9428	0.9986
PGS001719	WA L2 in tract forceps major	HP:0100333	Unilateral cleft lip	16	-0.000120473	0.00169821	-0.0709416	0.94345	0.215723	0.946	0.9986
PGS001746	WA MD in tract cingulate gyrus part of cingulum (L)	HP:0100333	Unilateral cleft lip	16	-4.46918e-05	0.00168749	-0.0264842	0.978873	0.21554	0.9766	0.9986
PGS001784	Abdominal aortic aneurysm	HP:0100333	Unilateral cleft lip	16	1.69481e-05	0.00166216	0.0101964	0.991865	0.215515	0.991	0.9986
PGS001785	Acute appendicitis	HP:0100333	Unilateral cleft lip	16	9.67553e-05	0.00165076	0.0586125	0.953266	0.215656	0.9517	0.9986
PGS001792	Primary open-angle glaucoma	HP:0100333	Unilateral cleft lip	16	0.000109845	0.00164634	0.066721	0.946809	0.215699	0.9461	0.9986
PGS001879	Ganglion and cyst of synovium, tendon, and bursa	HP:0100333	Unilateral cleft lip	16	6.99724e-05	0.00165769	0.0422108	0.966334	0.215586	0.9681	0.9986
PGS001985	logMAR in round (left/right)	HP:0100333	Unilateral cleft lip	16	-9.22047e-05	0.00169765	-0.0543131	0.95669	0.215635	0.9572	0.9986
PGS002028	Hypoglycemia	HP:0100333	Unilateral cleft lip	16	0.000128224	0.00164925	0.0777466	0.938036	0.215766	0.9409	0.9986
PGS002031	Disorders of iron metabolism	HP:0100333	Unilateral cleft lip	16	-4.4018e-05	0.00165846	-0.0265415	0.978828	0.21554	0.9625	0.9986
PGS002044	Cataract	HP:0100333	Unilateral cleft lip	16	0.000203041	0.00167935	0.120904	0.903777	0.216129	0.9055	0.9986
PGS002046	Otosclerosis	HP:0100333	Unilateral cleft lip	16	-9.10291e-05	0.00170341	-0.0534395	0.957386	0.215631	0.9543	0.9986
PGS002051	Congestive heart failure; nonhypertensive	HP:0100333	Unilateral cleft lip	16	0.000212802	0.00171502	0.124082	0.901261	0.216162	0.9016	0.9986
PGS002053	Cerebrovascular disease	HP:0100333	Unilateral cleft lip	16	6.59904e-05	0.00170174	0.0387781	0.969071	0.215574	0.9708	0.9986
PGS002055	Peripheral vascular disease, unspecified	HP:0100333	Unilateral cleft lip	16	-0.000218376	0.0016581	-0.131702	0.895231	0.216244	0.8891	0.9986
PGS002062	Chronic airway obstruction	HP:0100333	Unilateral cleft lip	16	-0.000136676	0.0016795	-0.0813793	0.935147	0.215791	0.9324	0.9986
PGS002066	Ulcerative colitis	HP:0100333	Unilateral cleft lip	16	-6.92885e-05	0.00167286	-0.0414191	0.966965	0.215583	0.9655	0.9986
PGS002069	Functional digestive disorders	HP:0100333	Unilateral cleft lip	16	0.000221343	0.00169911	0.13027	0.896364	0.216228	0.8963	0.9986
PGS002078	Genital prolapse	HP:0100333	Unilateral cleft lip	16	-3.03004e-05	0.00166203	-0.018231	0.985456	0.215524	0.9855	0.9986
PGS002140	Wears glasses or contact lenses	HP:0100333	Unilateral cleft lip	16	-0.00021423	0.00170323	-0.125779	0.899918	0.21618	0.9033	0.9986
PGS002144	Trouble falling asleep	HP:0100333	Unilateral cleft lip	16	-0.000150592	0.00169118	-0.0890456	0.929053	0.215846	0.9311	0.9986
PGS002166	QRS duration	HP:0100333	Unilateral cleft lip	16	-5.33817e-05	0.00167599	-0.0318509	0.974594	0.215553	0.9765	0.9986
PGS002178	IGF-1	HP:0100333	Unilateral cleft lip	16	-0.0001556	0.00166851	-0.0932568	0.925707	0.215878	0.9249	0.9986
PGS002196	Sleep duration	HP:0100333	Unilateral cleft lip	16	-1.98208e-05	0.00168754	-0.0117454	0.99063	0.215516	0.9901	0.9986
PGS002211	Myopia diagnosis	HP:0100333	Unilateral cleft lip	16	3.90157e-05	0.00165335	0.0235981	0.981175	0.215534	0.9782	0.9986
PGS002245	Liver fat (MRI-derived)	HP:0100333	Unilateral cleft lip	16	4.45517e-05	0.00167057	0.0266685	0.978726	0.21554	0.9749	0.9986
PGS002248	Childhood asthma	HP:0100333	Unilateral cleft lip	16	-0.000138817	0.00170361	-0.081484	0.935064	0.215791	0.9333	0.9986
PGS002250	Epithelial ovarian cancer	HP:0100333	Unilateral cleft lip	16	2.58505e-06	0.00169598	0.00152422	0.998784	0.21551	0.9986	0.9986
PGS002264	Pancreatic ductal adenocarcinoma	HP:0100333	Unilateral cleft lip	16	0.000182632	0.00167231	0.109209	0.913046	0.216015	0.9082	0.9986
PGS002278	Supranormal left ventricular ejection fraction	HP:0100333	Unilateral cleft lip	16	-0.000144425	0.00166143	-0.0869282	0.930736	0.21583	0.9276	0.9986
PGS002288	Pelvic organ prolapse	HP:0100333	Unilateral cleft lip	16	7.27824e-05	0.00165629	0.0439431	0.964953	0.215592	0.9694	0.9986
PGS002290	Uric acid level	HP:0100333	Unilateral cleft lip	16	0.000184908	0.0017099	0.108139	0.913894	0.216005	0.9126	0.9986
PGS002295	Insulin growth-like factor-1 level	HP:0100333	Unilateral cleft lip	16	-2.98106e-05	0.0016855	-0.0176865	0.98589	0.215524	0.9864	0.9986
PGS002324	Endocrine and diabetes diseases	HP:0100333	Unilateral cleft lip	16	0.000182726	0.00167634	0.109003	0.91321	0.216013	0.9091	0.9986
PGS002342	Neuroticism	HP:0100333	Unilateral cleft lip	16	-7.74335e-05	0.00167841	-0.0461351	0.963206	0.2156	0.9638	0.9986
PGS002812	Gluteofemoral adipose tissue volumes adjusted for BMI and height	HP:0100333	Unilateral cleft lip	16	-0.000112634	0.00171484	-0.065682	0.947637	0.215693	0.9478	0.9986
PGS002867	C-reactive Protein	HP:0100333	Unilateral cleft lip	16	-2.27951e-05	0.00170324	-0.0133834	0.989323	0.215518	0.9895	0.9986
PGS002912	Drinking Status	HP:0100333	Unilateral cleft lip	16	3.94731e-05	0.00167328	0.0235902	0.981181	0.215534	0.9781	0.9986
PGS003177	Vitamin D	HP:0100333	Unilateral cleft lip	16	-0.000214985	0.00175006	-0.122844	0.902241	0.216149	0.9041	0.9986
PGS003381	Uterine endometrial carcinoma	HP:0100333	Unilateral cleft lip	16	-6.56067e-05	0.00168176	-0.0390107	0.968885	0.215575	0.971	0.9986
PGS003382	Skin cutaneous melanoma	HP:0100333	Unilateral cleft lip	16	-0.000191364	0.00169677	-0.112781	0.910213	0.216049	0.9101	0.9986
PGS003383	Prostate adenocarcinoma	HP:0100333	Unilateral cleft lip	16	8.06457e-05	0.00169128	0.0476832	0.961973	0.215607	0.9629	0.9986
PGS003391	Lung cancer	HP:0100333	Unilateral cleft lip	16	0.000163532	0.00169925	0.0962374	0.92334	0.215902	0.9241	0.9986
PGS000713	T2D	HP:0002186	Apraxia	17	8.93404e-06	0.00172247	0.00518677	0.995862	0.12364	0.9957	0.998603
PGS001321	Eye problems/disorders (Glaucoma)	HP:0002186	Apraxia	17	-1.01844e-05	0.00173407	-0.00587313	0.995314	0.12364	0.9952	0.998603
PGS001633	Volume of peripheral cortical grey matter	HP:0002186	Apraxia	17	-1.16268e-05	0.00169183	-0.00687232	0.994517	0.123641	0.9952	0.998603
PGS003393	Lung adenocarcinoma	HP:0002186	Apraxia	17	-1.04696e-05	0.00171025	-0.00612167	0.995116	0.12364	0.996	0.998603
PGS002063	Esophagitis, GERD and related diseases	HP:0011099	Spastic hemiparesis	6	-4.35348e-06	0.00102786	-0.0042355	0.996621	0.26156	0.996	0.998603
PGS002210	Use of sun/uv protection	HP:0011099	Spastic hemiparesis	6	-4.54206e-06	0.00102284	-0.00444062	0.996457	0.26156	0.9959	0.998603
PGS000634	Thyroid cancer	HP:0001643	Patent ductus arteriosus	44	-0.000255037	0.00281335	-0.0906524	0.927776	0.067914	0.9289	0.998608
PGS001493	Mean ISOVF in anterior corona radiata on FA skeleton (L)	HP:0001643	Patent ductus arteriosus	44	-0.000253356	0.00280579	-0.0902974	0.928059	0.0679113	0.9292	0.998608
PGS001641	Volume of white matter (normalised for head size)	HP:0001643	Patent ductus arteriosus	44	0.000243191	0.00280752	0.0866214	0.93098	0.0678835	0.9278	0.998608
PGS001531	Speed of sound through heel (R)	HP:0002354	Memory impairment	12	-3.19239e-05	0.00147883	-0.0215873	0.982779	0.0981034	0.983	0.998617
PGS000013	Coronary artery disease	HP:0000805	Enuresis	9	0.00014493	0.00126058	0.114971	0.908478	0.151151	0.9097	0.998631
PGS000016	Atrial fibrillation	HP:0000805	Enuresis	9	-0.000341863	0.0013071	-0.261543	0.793696	0.153484	0.7953	0.998631
PGS000017	Inflammatory bowel disease	HP:0000805	Enuresis	9	0.000175213	0.00126365	0.138656	0.889734	0.151405	0.8898	0.998631
PGS000092	Hematocrit	HP:0000805	Enuresis	9	0.000306816	0.00126203	0.243113	0.807939	0.153091	0.8037	0.998631
PGS000093	Hemoglobin concentration	HP:0000805	Enuresis	9	0.000295907	0.00126012	0.234824	0.814365	0.152923	0.8154	0.998631
PGS000100	Mean corpuscular hemoglobin concentration	HP:0000805	Enuresis	9	-8.89629e-05	0.00125858	-0.0706851	0.943654	0.150803	0.9405	0.998631
PGS000112	Reticulocyte fraction of red cells	HP:0000805	Enuresis	9	0.000426466	0.00125259	0.340467	0.733535	0.155493	0.7372	0.998631
PGS000138	Lifetime Major Depressive Disorder	HP:0000805	Enuresis	9	0.000147458	0.00125655	0.117352	0.906591	0.151174	0.91	0.998631
PGS000197	Spondyloarthroparthy	HP:0000805	Enuresis	9	0.000433803	0.00127218	0.340993	0.733139	0.155508	0.734	0.998631
PGS000201	Problematic Alcohol Use	HP:0000805	Enuresis	9	-0.000140494	0.00129803	-0.108236	0.913818	0.151087	0.9123	0.998631
PGS000226	Cystatin-B (CSTB) serum levels	HP:0000805	Enuresis	9	-0.000103735	0.00125781	-0.0824732	0.934277	0.15088	0.9313	0.998631
PGS000228	Cathepsin L1 (CTSL1) serum levels	HP:0000805	Enuresis	9	-0.000243342	0.00126149	-0.192901	0.847053	0.152165	0.8519	0.998631
PGS000246	Hepatocyte growth factor (HGF) serum levels	HP:0000805	Enuresis	9	-0.000357315	0.00126246	-0.283031	0.777178	0.153979	0.7802	0.998631
PGS000261	Membrane-bound aminopeptidase P (mAmP) serum levels	HP:0000805	Enuresis	9	-0.000288738	0.00126342	-0.228538	0.819248	0.1528	0.8209	0.998631
PGS000267	Matrix metalloproteinase-3 (MMP-3) serum levels	HP:0000805	Enuresis	9	0.000248531	0.00125573	0.197918	0.843127	0.152248	0.8466	0.998631
PGS000268	Matrix metalloproteinase-7 (MMP-7) serum levels	HP:0000805	Enuresis	9	-0.00032667	0.0012737	-0.256472	0.797609	0.153373	0.7967	0.998631
PGS000270	N-terminal prohormone brain natriuretic peptide (NT-pro_BNP) serum levels	HP:0000805	Enuresis	9	0.000113106	0.00129217	0.0875321	0.930256	0.150916	0.931	0.998631
PGS000282	Stem cell factor (SCF) serum levels	HP:0000805	Enuresis	9	-0.000327661	0.00127107	-0.257784	0.796596	0.153402	0.7991	0.998631
PGS000283	Spondin-1 (SPON1) serum levels	HP:0000805	Enuresis	9	0.000216833	0.00126844	0.170944	0.864282	0.151828	0.8635	0.998631
PGS000290	TNF-related apoptosis-inducing ligand (TRAIL) serum levels	HP:0000805	Enuresis	9	0.000101652	0.00126717	0.08022	0.936069	0.150864	0.9356	0.998631
PGS000292	TNF-related activation-induced cytokine (TRANCE) serum levels	HP:0000805	Enuresis	9	0.000281961	0.0012705	0.22193	0.824388	0.152674	0.8262	0.998631
PGS000315	Immunoglobulin E (IgE)	HP:0000805	Enuresis	9	-0.000203655	0.00128203	-0.158854	0.873798	0.151659	0.8723	0.998631
PGS000325	Oligoarthritis Juvenile Idiophatic Arthritis	HP:0000805	Enuresis	9	-0.000586548	0.00125845	-0.466089	0.641195	0.159776	0.747	0.998631
PGS000352	High grade serous ovarian cancer	HP:0000805	Enuresis	9	0.000249086	0.00125409	0.198618	0.842578	0.15226	0.8452	0.998631
PGS000366	Cancer of esophagus	HP:0000805	Enuresis	9	-0.000301989	0.00126746	-0.238263	0.811697	0.152992	0.8137	0.998631
PGS000405	Skin cancer	HP:0000805	Enuresis	9	-0.000462238	0.00128207	-0.360539	0.718476	0.156088	0.7204	0.998631
PGS000446	Basal cell carcinoma	HP:0000805	Enuresis	9	-0.000252236	0.00127841	-0.197304	0.843607	0.152238	0.839	0.998631
PGS000618	Cancer of brain and nervous system	HP:0000805	Enuresis	9	0.000392204	0.00123957	0.316403	0.751725	0.154825	0.7524	0.998631
PGS000634	Thyroid cancer	HP:0000805	Enuresis	9	-0.000321059	0.00128136	-0.250561	0.802175	0.153246	0.8073	0.998631
PGS000644	Nodular lymphoma	HP:0000805	Enuresis	9	0.000173593	0.0012561	0.1382	0.890094	0.1514	0.8864	0.998631
PGS000645	Lymphoid leukemia	HP:0000805	Enuresis	9	-0.000206922	0.00126142	-0.164039	0.869715	0.15173	0.8633	0.998631
PGS000656	Non-alcoholic fatty liver disease activity score	HP:0000805	Enuresis	9	0.00010349	0.00124733	0.0829691	0.933883	0.150883	0.9319	0.998631
PGS000679	Creatinine in urine [umol/L]	HP:0000805	Enuresis	9	0.000328067	0.00125503	0.261402	0.793805	0.153481	0.7949	0.998631
PGS000682	eGFR [ml/min/1.73m2]	HP:0000805	Enuresis	9	-0.000345638	0.00127215	-0.271697	0.785879	0.153713	0.7909	0.998631
PGS000691	Non-albumin protein [g/L]	HP:0000805	Enuresis	9	-0.000211483	0.0012499	-0.1692	0.865654	0.151802	0.8691	0.998631
PGS000710	Myocardial infarction	HP:0000805	Enuresis	9	0.000390018	0.00125344	0.311157	0.755709	0.154685	0.7597	0.998631
PGS000763	Hearing aid use	HP:0000805	Enuresis	9	0.000364673	0.00125213	0.291241	0.770892	0.154178	0.7738	0.998631
PGS000819	Diabetic retinopathy	HP:0000805	Enuresis	9	0.000237602	0.00123376	0.192584	0.847302	0.15216	0.8508	0.998631
PGS000822	Urinary albumin to creatinine ratio	HP:0000805	Enuresis	9	-0.000435525	0.00128871	-0.337954	0.735428	0.155421	0.726	0.998631
PGS000837	Insulin sensitivity index	HP:0000805	Enuresis	9	0.000485746	0.00126627	0.383603	0.701307	0.156813	0.7071	0.998631
PGS000843	WHR adjusted for BMI	HP:0000805	Enuresis	9	0.00024052	0.00126536	0.190081	0.849262	0.15212	0.8478	0.998631
PGS000844	Predicted visceral adipose tissue	HP:0000805	Enuresis	9	0.000363059	0.00124207	0.292301	0.770082	0.154204	0.7685	0.998631
PGS000865	Hepatic fat content	HP:0000805	Enuresis	9	-0.000158493	0.00125882	-0.125907	0.899816	0.151262	0.9009	0.998631
PGS000877	Insulin resistance	HP:0000805	Enuresis	9	-0.00041711	0.00124965	-0.333782	0.738573	0.155302	0.7361	0.998631
PGS000879	Intraocular pressure	HP:0000805	Enuresis	9	0.0004178	0.00125606	0.332627	0.739445	0.15527	0.7417	0.998631
PGS000905	PR interval	HP:0000805	Enuresis	9	0.000408707	0.00128414	0.318274	0.750305	0.154875	0.7553	0.998631
PGS000906	Longevity	HP:0000805	Enuresis	9	-0.000164741	0.00125203	-0.131579	0.895328	0.151324	0.8895	0.998631
PGS000907	Major depressive disorder	HP:0000805	Enuresis	9	-0.000226005	0.00124851	-0.181019	0.856368	0.151977	0.8563	0.998631
PGS000909	Headache	HP:0000805	Enuresis	9	0.000281673	0.00125221	0.22494	0.822045	0.152731	0.826	0.998631
PGS000914	Abnormal electrocardiogram	HP:0000805	Enuresis	9	0.000349232	0.0012751	0.273886	0.784196	0.153764	0.7777	0.998631
PGS000930	Blood clot (diagnosed by doctor)	HP:0000805	Enuresis	9	0.000170193	0.00125461	0.135654	0.892106	0.15137	0.8918	0.998631
PGS000931	Blood clot or deep vein thrombosis (diagnosed by doctor)	HP:0000805	Enuresis	9	-0.000161727	0.00125714	-0.128647	0.897648	0.151292	0.8986	0.998631
PGS000946	Unspecified dementia (time-to-event)	HP:0000805	Enuresis	9	-0.000399545	0.00130251	-0.306751	0.75906	0.15457	0.7663	0.998631
PGS000947	Mouth ulcers	HP:0000805	Enuresis	9	0.000222568	0.00127477	0.174594	0.861413	0.151881	0.8662	0.998631
PGS000950	Skin changes due to chronic exposure to nonionising radiation (time-to-event)	HP:0000805	Enuresis	9	-0.000323022	0.00126939	-0.25447	0.799155	0.15333	0.7968	0.998631
PGS000953	Left heel broadband ultrasound attenuation	HP:0000805	Enuresis	9	0.000366574	0.00129118	0.283906	0.776507	0.154	0.7781	0.998631
PGS000954	Left heel quantitative ultrasound index (QUI), direct entry	HP:0000805	Enuresis	9	0.000278443	0.00128086	0.217388	0.827925	0.15259	0.8315	0.998631
PGS000956	Right heel quantitative ultrasound index (QUI), direct entry	HP:0000805	Enuresis	9	-0.000176349	0.00128638	-0.137089	0.890972	0.151387	0.892	0.998631
PGS000958	Essential hypertension	HP:0000805	Enuresis	9	0.000182472	0.00123757	0.147443	0.882795	0.151511	0.8784	0.998631
PGS000963	Follicular cysts of skin and subcutaneous tissue (time-to-event)	HP:0000805	Enuresis	9	0.000258685	0.00128176	0.201819	0.840075	0.152314	0.9361	0.998631
PGS000964	Slipped disc	HP:0000805	Enuresis	9	-0.000232399	0.00125429	-0.185283	0.853023	0.152043	0.8468	0.998631
PGS000976	JCV seropositivity for Human Polyomavirus JCV	HP:0000805	Enuresis	9	-0.000285852	0.00125986	-0.226891	0.820528	0.152769	0.823	0.998631
PGS000989	Reticulocyte %	HP:0000805	Enuresis	9	0.000208567	0.00123644	0.168683	0.86606	0.151795	0.8712	0.998631
PGS000998	Comparative body height at age 10	HP:0000805	Enuresis	9	0.000354914	0.00126199	0.281234	0.778555	0.153936	0.7822	0.998631
PGS001001	Getting up in morning	HP:0000805	Enuresis	9	0.000273847	0.00128872	0.212495	0.831739	0.152501	0.8324	0.998631
PGS001007	Age at first sexual intercourse	HP:0000805	Enuresis	9	-0.000119135	0.00126636	-0.0940765	0.925056	0.150966	0.928	0.998631
PGS001019	Attending social / leisure activities (regular attendance at a gym or sports club)	HP:0000805	Enuresis	9	0.000491038	0.0012711	0.386311	0.699301	0.156902	0.7058	0.998631
PGS001036	Epstein Barr virus nuclear antigen 1 IgG seropositivity	HP:0000805	Enuresis	9	0.000279864	0.00126249	0.221677	0.824584	0.15267	0.8153	0.998631
PGS001038	Left heel bone mineral density (BMD) T-score, automated	HP:0000805	Enuresis	9	0.000277742	0.00128082	0.216847	0.828346	0.15258	0.8346	0.998631
PGS001039	Right heel bone mineral density (BMD) T-score, automated	HP:0000805	Enuresis	9	-0.000176676	0.00128637	-0.137344	0.89077	0.15139	0.8913	0.998631
PGS001042	Thyrotoxicosis [hyperthyroidism] (time-to-event)	HP:0000805	Enuresis	9	0.000244495	0.00126464	0.193332	0.846716	0.152172	0.8472	0.998631
PGS001048	NSTEMI (algorithmically-defined)	HP:0000805	Enuresis	9	-0.000275518	0.0012472	-0.220909	0.825183	0.152655	0.8192	0.998631
PGS001050	Diaphragmatic hernia (time-to-event)	HP:0000805	Enuresis	9	0.000470162	0.00126726	0.371006	0.710666	0.156411	0.714	0.998631
PGS001078	Monocyte %	HP:0000805	Enuresis	9	-0.000433954	0.00126114	-0.344096	0.730805	0.155598	0.7317	0.998631
PGS001100	Spherical power (right eye)	HP:0000805	Enuresis	9	0.000254053	0.00125665	0.202168	0.839803	0.15232	0.8422	0.998631
PGS001109	Vasomotor and allergic rhinitis (time-to-event)	HP:0000805	Enuresis	9	-0.000183905	0.00126103	-0.145837	0.884062	0.151491	0.8826	0.998631
PGS001114	Ibuprofen use self-reported	HP:0000805	Enuresis	9	-0.000150687	0.00126795	-0.118843	0.90541	0.151189	0.9066	0.998631
PGS001118	Taking other prescription medications	HP:0000805	Enuresis	9	-0.000445616	0.00128426	-0.346983	0.728635	0.155682	0.7242	0.998631
PGS001137	Retinal detachment	HP:0000805	Enuresis	9	0.000272289	0.00125271	0.21736	0.827946	0.15259	0.8277	0.998631
PGS001172	Eosinophill count	HP:0000805	Enuresis	9	-0.00028488	0.00125518	-0.226964	0.820472	0.15277	0.8212	0.998631
PGS001192	Gonarthrosis [arthrosis of knee] (time-to-event)	HP:0000805	Enuresis	9	0.000472068	0.00125484	0.376198	0.706803	0.156576	0.7083	0.998631
PGS001259	Hayfever/allergic rhinitis	HP:0000805	Enuresis	9	0.000219597	0.00127551	0.172165	0.863323	0.151845	0.8639	0.998631
PGS001262	Vascular/heart problems diagnosed by doctor Angina	HP:0000805	Enuresis	9	-9.67695e-05	0.00125799	-0.0769242	0.93869	0.150842	0.937	0.998631
PGS001263	Atrial flutter	HP:0000805	Enuresis	9	-0.000262516	0.00128594	-0.204143	0.838259	0.152354	0.8388	0.998631
PGS001266	Deep vein thrombosis (diagnosed by doctor)	HP:0000805	Enuresis	9	-0.000480987	0.00125049	-0.384638	0.70054	0.156847	0.703	0.998631
PGS001274	Osteoporosis without pathological fracture (time-to-event)	HP:0000805	Enuresis	9	-0.00043119	0.00125538	-0.343474	0.731273	0.15558	0.7348	0.998631
PGS001277	PE +/- DVT	HP:0000805	Enuresis	9	0.000297835	0.00124579	0.239074	0.811069	0.153009	0.8173	0.998631
PGS001278	previously: Blood clot in the leg (DVT) or lung	HP:0000805	Enuresis	9	-0.000417915	0.00125699	-0.332471	0.739563	0.155265	0.7402	0.998631
PGS001279	previously: Blood clot in the lung	HP:0000805	Enuresis	9	0.000150785	0.00125507	0.12014	0.904382	0.151202	0.9084	0.998631
PGS001280	PE (time-to-event)	HP:0000805	Enuresis	9	0.00027076	0.00124633	0.217246	0.828035	0.152587	0.8254	0.998631
PGS001303	Other cataract (time-to-event)	HP:0000805	Enuresis	9	-0.000388746	0.00125399	-0.310007	0.756583	0.154655	0.7527	0.998631
PGS001309	Other rheumatoid arthritis (time-to-event)	HP:0000805	Enuresis	9	0.000168578	0.00127384	0.132338	0.894728	0.151332	0.8952	0.998631
PGS001314	Acute myocardial infarction (time-to-event)	HP:0000805	Enuresis	9	-0.000147033	0.00125001	-0.117626	0.906374	0.151177	0.9108	0.998631
PGS001327	Diabetes	HP:0000805	Enuresis	9	-0.00012145	0.00127133	-0.0955301	0.923902	0.150978	0.9271	0.998631
PGS001329	Unspecified diabetes mellitus (time-to-event)	HP:0000805	Enuresis	9	-0.00010464	0.00126621	-0.0826403	0.934145	0.150881	0.9351	0.998631
PGS001339	Atrial fibrillation and flutter (time-to-event)	HP:0000805	Enuresis	9	-0.000235926	0.00129531	-0.182138	0.85549	0.151995	0.8566	0.998631
PGS001346	Asthma (time-to-event)	HP:0000805	Enuresis	9	0.000189939	0.00127138	0.149396	0.881254	0.151536	0.8801	0.998631
PGS001360	3mm strong meridian (R)	HP:0000805	Enuresis	9	0.00040582	0.0012563	0.323028	0.746702	0.155004	0.7431	0.998631
PGS001390	Duodenal ulcer (time-to-event)	HP:0000805	Enuresis	9	0.000406562	0.00127221	0.319573	0.74932	0.15491	0.748	0.998631
PGS001392	Family history of lung cancer	HP:0000805	Enuresis	9	-0.000234395	0.00124689	-0.187983	0.850906	0.152086	0.8508	0.998631
PGS001396	Frequency of unenthusiasm / disinterest in last 2 weeks	HP:0000805	Enuresis	9	0.000194044	0.00126781	0.153055	0.878368	0.151582	0.8832	0.998631
PGS001397	Frequency of walking for pleasure in last 4 weeks	HP:0000805	Enuresis	9	0.00010317	0.00126251	0.0817181	0.934878	0.150874	0.936	0.998631
PGS001403	Heel bone mineral density (BMD) (L)	HP:0000805	Enuresis	9	0.000240536	0.00128231	0.187581	0.851221	0.15208	0.8497	0.998631
PGS001404	Heel bone mineral density (BMD) (R)	HP:0000805	Enuresis	9	-0.000264669	0.00129127	-0.204968	0.837615	0.152368	0.8393	0.998631
PGS001411	Intra-ocular pressure, Goldmann-correlated (L)	HP:0000805	Enuresis	9	0.000367215	0.00126947	0.289266	0.772403	0.15413	0.7688	0.998631
PGS001414	Lymphocyte %	HP:0000805	Enuresis	9	0.000276354	0.00123307	0.224119	0.822684	0.152716	0.821	0.998631
PGS001418	Mean FA in cerebral peduncle on FA skeleton (L)	HP:0000805	Enuresis	9	0.000163117	0.00127492	0.127943	0.898205	0.151284	0.8982	0.998631
PGS001423	Mean FA in corticospinal tract on FA skeleton (R)	HP:0000805	Enuresis	9	-0.000175385	0.00124369	-0.14102	0.887866	0.151433	0.8827	0.998631
PGS001435	Mean FA in retrolenticular part of internal capsule on FA skeleton (R)	HP:0000805	Enuresis	9	-0.000268286	0.00127427	-0.210541	0.833263	0.152466	0.8349	0.998631
PGS001441	Mean FA in superior corona radiata on FA skeleton (L)	HP:0000805	Enuresis	9	0.000134895	0.0012798	0.105403	0.916065	0.151062	0.9147	0.998631
PGS001443	Mean FA in superior fronto-occipital fasciculus on FA skeleton (L)	HP:0000805	Enuresis	9	0.000370587	0.00125214	0.295963	0.767284	0.154295	0.7679	0.998631
PGS001449	Mean FA in uncinate fasciculus on FA skeleton (R)	HP:0000805	Enuresis	9	-0.000293488	0.00128473	-0.228445	0.81932	0.152798	0.8197	0.998631
PGS001453	Mean ICVF in anterior limb of internal capsule on FA skeleton (R)	HP:0000805	Enuresis	9	-0.000273005	0.00127512	-0.214101	0.830487	0.15253	0.8278	0.998631
PGS001455	Mean ICVF in cerebral peduncle on FA skeleton (L)	HP:0000805	Enuresis	9	0.00024329	0.00126621	0.192141	0.847648	0.152153	0.8526	0.998631
PGS001460	Mean ICVF in cingulum hippocampus on FA skeleton (R)	HP:0000805	Enuresis	9	0.000320108	0.00125272	0.255531	0.798335	0.153353	0.7968	0.998631
PGS001461	Mean ICVF in external capsule on FA skeleton (L)	HP:0000805	Enuresis	9	0.000402656	0.0012503	0.322046	0.747446	0.154977	0.7422	0.998631
PGS001462	Mean ICVF in external capsule on FA skeleton (R)	HP:0000805	Enuresis	9	0.000355106	0.00124931	0.284242	0.77625	0.154008	0.782	0.998631
PGS001465	Mean ICVF in fornix on FA skeleton	HP:0000805	Enuresis	9	-0.00025247	0.00125521	-0.201138	0.840608	0.152303	0.8474	0.998631
PGS001467	Mean ICVF in inferior cerebellar peduncle on FA skeleton (L)	HP:0000805	Enuresis	9	-0.000264645	0.0012606	-0.209936	0.833735	0.152455	0.8308	0.998631
PGS001470	Mean ICVF in medial lemniscus on FA skeleton (R)	HP:0000805	Enuresis	9	-0.000144557	0.00125472	-0.11521	0.908288	0.151153	0.9052	0.998631
PGS001475	Mean ICVF in posterior limb of internal capsule on FA skeleton (R)	HP:0000805	Enuresis	9	0.000117484	0.00125737	0.0934369	0.925564	0.150961	0.9213	0.998631
PGS001477	Mean ICVF in posterior thalamic radiation on FA skeleton (R)	HP:0000805	Enuresis	9	-0.000234516	0.00125411	-0.186997	0.851679	0.15207	0.8476	0.998631
PGS001478	Mean ICVF in retrolenticular part of internal capsule on FA skeleton (L)	HP:0000805	Enuresis	9	0.000404052	0.00127511	0.316875	0.751366	0.154837	0.7474	0.998631
PGS001480	Mean ICVF in sagittal stratum on FA skeleton (L)	HP:0000805	Enuresis	9	0.000200432	0.00126927	0.157912	0.87454	0.151646	0.8713	0.998631
PGS001481	Mean ICVF in sagittal stratum on FA skeleton (R)	HP:0000805	Enuresis	9	0.000301457	0.00126899	0.237556	0.812246	0.152978	0.8133	0.998631
PGS001482	Mean ICVF in superior cerebellar peduncle on FA skeleton (L)	HP:0000805	Enuresis	9	0.000420926	0.00126588	0.332516	0.739529	0.155267	0.7452	0.998631
PGS001490	Mean ICVF in tapetum on FA skeleton (L)	HP:0000805	Enuresis	9	-0.000351764	0.00124943	-0.281539	0.778321	0.153943	0.783	0.998631
PGS001492	Mean ICVF in uncinate fasciculus on FA skeleton (R)	HP:0000805	Enuresis	9	-0.000188291	0.00125753	-0.149731	0.880989	0.15154	0.8782	0.998631
PGS001496	Mean ISOVF in cingulum cingulate gyrus on FA skeleton (L)	HP:0000805	Enuresis	9	0.000263228	0.00128204	0.205319	0.837341	0.152374	0.8357	0.998631
PGS001500	Mean ISOVF in posterior corona radiata on FA skeleton (L)	HP:0000805	Enuresis	9	-0.000385122	0.00123624	-0.311528	0.755427	0.154695	0.7648	0.998631
PGS001501	Mean ISOVF in posterior thalamic radiation on FA skeleton (L)	HP:0000805	Enuresis	9	0.000307598	0.00126643	0.242887	0.808114	0.153086	0.8068	0.998631
PGS001506	Mean ISOVF in superior corona radiata on FA skeleton (R)	HP:0000805	Enuresis	9	0.000327286	0.00128469	0.254758	0.798932	0.153336	0.792	0.998631
PGS001514	Non-cancer illness year/age first occurred	HP:0000805	Enuresis	9	-0.00035834	0.00126925	-0.282325	0.777719	0.153962	0.778	0.998631
PGS001520	Position of the pulse wave peak	HP:0000805	Enuresis	9	0.000110715	0.00126655	0.0874152	0.930349	0.150915	0.9307	0.998631
PGS001530	Speed of sound through heel (L)	HP:0000805	Enuresis	9	0.000419496	0.00127924	0.327925	0.742997	0.155139	0.7387	0.998631
PGS001531	Speed of sound through heel (R)	HP:0000805	Enuresis	9	-0.000220637	0.00128117	-0.172215	0.863283	0.151846	0.8653	0.998631
PGS001536	Vitiligo (time-to-event)	HP:0000805	Enuresis	9	0.000108846	0.00126723	0.0858925	0.931559	0.150904	0.9322	0.998631
PGS001542	Volume of caudate (L)	HP:0000805	Enuresis	9	-0.000176476	0.00126923	-0.139041	0.889429	0.151409	0.8922	0.998631
PGS001545	Volume of grey matter (normalised for head size)	HP:0000805	Enuresis	9	-0.00044127	0.00125407	-0.351871	0.724967	0.155827	0.7253	0.998631
PGS001547	Volume of grey matter in Brain-Stem	HP:0000805	Enuresis	9	0.000213988	0.00127132	0.16832	0.866346	0.15179	0.8663	0.998631
PGS001551	Volume of grey matter in Cingulate Gyrus, anterior division (R)	HP:0000805	Enuresis	9	-0.000453596	0.00123921	-0.366038	0.714369	0.156257	0.7192	0.998631
PGS001559	Volume of grey matter in Frontal Orbital Cortex (R)	HP:0000805	Enuresis	9	0.000134319	0.0012566	0.10689	0.914885	0.151075	0.9177	0.998631
PGS001560	Volume of grey matter in Frontal Pole (L)	HP:0000805	Enuresis	9	-0.000422112	0.00126547	-0.333562	0.73874	0.155296	0.7393	0.998631
PGS001563	Volume of grey matter in Hippocampus (L)	HP:0000805	Enuresis	9	0.000411974	0.00127058	0.324242	0.745783	0.155037	0.7422	0.998631
PGS001565	Volume of grey matter in I-IV Cerebellum (L)	HP:0000805	Enuresis	9	-0.000114833	0.00127779	-0.0898689	0.928399	0.150933	0.9265	0.998631
PGS001571	Volume of grey matter in Intracalcarine Cortex (L)	HP:0000805	Enuresis	9	-0.000182822	0.00129726	-0.140929	0.887938	0.151432	0.8898	0.998631
PGS001591	Volume of grey matter in Precentral Gyrus (R)	HP:0000805	Enuresis	9	-0.000397277	0.00123713	-0.321129	0.748141	0.154952	0.7404	0.998631
PGS001595	Volume of grey matter in Subcallosal Cortex (L)	HP:0000805	Enuresis	9	0.000110395	0.00124571	0.0886201	0.929391	0.150924	0.9272	0.998631
PGS001597	Volume of grey matter in Superior Frontal Gyrus (L)	HP:0000805	Enuresis	9	0.000190753	0.00122925	0.155178	0.876694	0.15161	0.8806	0.998631
PGS001598	Volume of grey matter in Superior Frontal Gyrus (R)	HP:0000805	Enuresis	9	9.68454e-05	0.00125636	0.0770844	0.938563	0.150843	0.9359	0.998631
PGS001603	Volume of grey matter in Temporal Fusiform Cortex, anterior division (L)	HP:0000805	Enuresis	9	-0.00031264	0.0012678	-0.2466	0.805239	0.153163	0.8079	0.998631
PGS001606	Volume of grey matter in Temporal Pole (L)	HP:0000805	Enuresis	9	0.000468419	0.00126578	0.370063	0.711369	0.156382	0.7158	0.998631
PGS001607	Volume of grey matter in Temporal Pole (R)	HP:0000805	Enuresis	9	9.80898e-05	0.00125941	0.0778858	0.937925	0.150848	0.9317	0.998631
PGS001608	Volume of grey matter in Thalamus (L)	HP:0000805	Enuresis	9	0.000184547	0.00127519	0.144721	0.884943	0.151478	0.8772	0.998631
PGS001609	Volume of grey matter in Thalamus (R)	HP:0000805	Enuresis	9	-0.000321234	0.00125886	-0.255178	0.798608	0.153345	0.7998	0.998631
PGS001610	Volume of grey matter in V Cerebellum (L)	HP:0000805	Enuresis	9	-0.000417571	0.00127808	-0.326716	0.743912	0.155105	0.7435	0.998631
PGS001615	Volume of grey matter in Vermis IX Cerebellum	HP:0000805	Enuresis	9	-0.000353624	0.00124589	-0.283832	0.776564	0.153998	0.7763	0.998631
PGS001620	Volume of grey matter in Vermis X Cerebellum	HP:0000805	Enuresis	9	0.000226075	0.00123265	0.183405	0.854496	0.152014	0.8514	0.998631
PGS001627	Volume of grey matter in VIIIb Cerebellum (L)	HP:0000805	Enuresis	9	0.000426485	0.00125667	0.339379	0.734355	0.155462	0.7325	0.998631
PGS001628	Volume of grey matter in VIIIb Cerebellum (R)	HP:0000805	Enuresis	9	0.000274243	0.00128162	0.213982	0.83058	0.152528	0.8301	0.998631
PGS001630	Volume of hippocampus (L)	HP:0000805	Enuresis	9	0.000384072	0.00126682	0.303177	0.761781	0.154478	0.7677	0.998631
PGS001636	Volume of putamen (R)	HP:0000805	Enuresis	9	-0.000437779	0.00122283	-0.358006	0.720371	0.156011	0.7204	0.998631
PGS001637	Volume of thalamus (L)	HP:0000805	Enuresis	9	0.000125653	0.00127048	0.0989019	0.921225	0.151006	0.9267	0.998631
PGS001642	Volumetric scaling from T1 head image to standard space	HP:0000805	Enuresis	9	0.000198791	0.00124279	0.159955	0.87293	0.151674	0.8793	0.998631
PGS001650	WA FA in tract forceps major	HP:0000805	Enuresis	9	0.000214355	0.00125718	0.170504	0.864628	0.151821	0.8644	0.998631
PGS001657	WA FA in tract posterior thalamic radiation (R)	HP:0000805	Enuresis	9	-0.00027095	0.00125953	-0.215119	0.829693	0.152549	0.8248	0.998631
PGS001659	WA FA in tract uncinate fasciculus (L)	HP:0000805	Enuresis	9	-9.35987e-05	0.00125175	-0.0747745	0.9404	0.150828	0.9362	0.998631
PGS001660	WA FA in tract uncinate fasciculus (R)	HP:0000805	Enuresis	9	-0.000362017	0.00126362	-0.286492	0.774526	0.154062	0.7754	0.998631
PGS001664	WA ICVF in tract anterior thalamic radiation (R)	HP:0000805	Enuresis	9	0.000406136	0.00125742	0.322991	0.746731	0.155003	0.7479	0.998631
PGS001665	WA ICVF in tract cingulate gyrus part of cingulum (L)	HP:0000805	Enuresis	9	-0.000339755	0.00126517	-0.268544	0.788304	0.153641	0.7894	0.998631
PGS001668	WA ICVF in tract corticospinal tract (R)	HP:0000805	Enuresis	9	-0.000187415	0.00126014	-0.148726	0.881783	0.151527	0.8836	0.998631
PGS001670	WA ICVF in tract forceps minor	HP:0000805	Enuresis	9	0.000387418	0.00125662	0.308302	0.75788	0.154611	0.7647	0.998631
PGS001676	WA ICVF in tract medial lemniscus (R)	HP:0000805	Enuresis	9	-0.000230473	0.00124728	-0.18478	0.853418	0.152036	0.8477	0.998631
PGS001677	WA ICVF in tract middle cerebellar peduncle	HP:0000805	Enuresis	9	-0.000404647	0.00125052	-0.323582	0.746283	0.155019	0.7548	0.998631
PGS001678	WA ICVF in tract parahippocampal part of cingulum (L)	HP:0000805	Enuresis	9	0.000392713	0.00124493	0.315451	0.752447	0.154799	0.7553	0.998631
PGS001681	WA ICVF in tract posterior thalamic radiation (R)	HP:0000805	Enuresis	9	0.00045872	0.00125943	0.364228	0.71572	0.156201	0.7169	0.998631
PGS001685	WA ICVF in tract superior thalamic radiation (R)	HP:0000805	Enuresis	9	0.000191418	0.00125768	0.152199	0.879043	0.151571	0.8775	0.998631
PGS001687	WA ICVF in tract uncinate fasciculus (R)	HP:0000805	Enuresis	9	0.000369841	0.00125363	0.295017	0.768007	0.154272	0.7708	0.998631
PGS001688	WA ISOVF in tract acoustic radiation (L)	HP:0000805	Enuresis	9	0.000350439	0.00126793	0.276388	0.782275	0.153822	0.7856	0.998631
PGS001693	WA ISOVF in tract inferior fronto-occipital fasciculus (L)	HP:0000805	Enuresis	9	0.00018641	0.00126079	0.147851	0.882473	0.151516	0.8873	0.998631
PGS001697	WA ISOVF in tract posterior thalamic radiation (R)	HP:0000805	Enuresis	9	-0.000234555	0.00126337	-0.185658	0.852728	0.152049	0.853	0.998631
PGS001712	WA L1 in tract superior thalamic radiation (R)	HP:0000805	Enuresis	9	-0.000296203	0.00125933	-0.235208	0.814068	0.152931	0.8132	0.998631
PGS001722	WA L2 in tract inferior fronto-occipital fasciculus (R)	HP:0000805	Enuresis	9	0.000435316	0.00126766	0.3434	0.731328	0.155578	0.7339	0.998631
PGS001724	WA L2 in tract inferior longitudinal fasciculus (R)	HP:0000805	Enuresis	9	-0.000225674	0.00127372	-0.177177	0.859385	0.151919	0.8634	0.998631
PGS001727	WA L2 in tract uncinate fasciculus (L)	HP:0000805	Enuresis	9	0.000461555	0.00126801	0.363999	0.715891	0.156194	0.7135	0.998631
PGS001737	WA L3 in tract inferior longitudinal fasciculus (L)	HP:0000805	Enuresis	9	0.000370566	0.00127475	0.290697	0.771308	0.154165	0.7682	0.998631
PGS001747	WA MD in tract cingulate gyrus part of cingulum (R)	HP:0000805	Enuresis	9	-0.000115689	0.0012574	-0.092007	0.9267	0.15095	0.9243	0.998631
PGS001753	WA MD in tract inferior longitudinal fasciculus (R)	HP:0000805	Enuresis	9	-9.44354e-05	0.00126157	-0.0748556	0.940336	0.150829	0.9404	0.998631
PGS001759	WA MO in tract forceps minor	HP:0000805	Enuresis	9	0.000240378	0.00127689	0.188253	0.850694	0.15209	0.8478	0.998631
PGS001767	WA OD in tract inferior longitudinal fasciculus (R)	HP:0000805	Enuresis	9	-0.000491063	0.0012775	-0.384392	0.700722	0.156839	0.7074	0.998631
PGS001769	WA OD in tract superior longitudinal fasciculus (L)	HP:0000805	Enuresis	9	0.000270362	0.00128013	0.211199	0.83275	0.152478	0.8283	0.998631
PGS001795	Uterine cancer	HP:0000805	Enuresis	9	-0.000493567	0.00128882	-0.38296	0.701784	0.156793	0.7044	0.998631
PGS002022	Nontoxic multinodular goiter	HP:0000805	Enuresis	9	-0.000258593	0.00125633	-0.205832	0.83694	0.152383	0.8384	0.998631
PGS002028	Hypoglycemia	HP:0000805	Enuresis	9	-0.000231805	0.00123917	-0.187065	0.851626	0.152072	0.8619	0.998631
PGS002039	Other peripheral nerve disorders	HP:0000805	Enuresis	9	0.000147993	0.00124737	0.118644	0.905568	0.151187	0.904	0.998631
PGS002042	Corneal dystrophy	HP:0000805	Enuresis	9	0.000146322	0.0012592	0.116202	0.907502	0.151163	0.9258	0.998631
PGS002059	Circulatory disease NEC	HP:0000805	Enuresis	9	-0.000245698	0.00124905	-0.196709	0.844072	0.152228	0.8401	0.998631
PGS002069	Functional digestive disorders	HP:0000805	Enuresis	9	0.000130517	0.00127663	0.102235	0.918578	0.151034	0.9209	0.998631
PGS002071	Other chronic nonalcoholic liver disease	HP:0000805	Enuresis	9	0.000476237	0.00127212	0.374366	0.708165	0.156517	0.7184	0.998631
PGS002074	Hematuria	HP:0000805	Enuresis	9	0.000173096	0.00126672	0.136649	0.89132	0.151382	0.8875	0.998631
PGS002076	Hyperplasia of prostate	HP:0000805	Enuresis	9	-0.000326417	0.00126545	-0.257947	0.79647	0.153405	0.8019	0.998631
PGS002077	Endometriosis	HP:0000805	Enuresis	9	0.000308964	0.00128871	0.239746	0.810548	0.153022	0.807	0.998631
PGS002084	Sarcoidosis	HP:0000805	Enuresis	9	0.000353633	0.00125442	0.28191	0.778037	0.153952	0.7709	0.998631
PGS002085	Seborrheic keratosis	HP:0000805	Enuresis	9	-0.000417237	0.00123238	-0.338561	0.73497	0.155438	0.7328	0.998631
PGS002090	Other arthropathies	HP:0000805	Enuresis	9	-0.000284156	0.00124278	-0.228646	0.819164	0.152802	0.8257	0.998631
PGS002096	Abdominal pain	HP:0000805	Enuresis	9	0.0003969	0.00126569	0.313583	0.753865	0.15475	0.7532	0.998631
PGS002099	Albumin	HP:0000805	Enuresis	9	-0.000384626	0.00124346	-0.309318	0.757107	0.154637	0.7554	0.998631
PGS002106	Calcium	HP:0000805	Enuresis	9	-0.000407997	0.00127687	-0.319527	0.749355	0.154909	0.7516	0.998631
PGS002119	QT interval	HP:0000805	Enuresis	9	0.000208511	0.00126348	0.165029	0.868935	0.151743	0.8696	0.998631
PGS002122	Red blood cell (erythrocyte) distribution width	HP:0000805	Enuresis	9	0.000433342	0.00125547	0.345163	0.730003	0.155629	0.7364	0.998631
PGS002123	Red blood cell (erythrocyte) count	HP:0000805	Enuresis	9	-0.000136316	0.00125364	-0.108737	0.913421	0.151092	0.9147	0.998631
PGS002136	Recent feelings of foreboding	HP:0000805	Enuresis	9	-0.000358585	0.00125269	-0.286253	0.77471	0.154056	0.7781	0.998631
PGS002140	Wears glasses or contact lenses	HP:0000805	Enuresis	9	-0.000300399	0.00127972	-0.234738	0.814432	0.152922	0.8097	0.998631
PGS002142	Haemoglobin concentration	HP:0000805	Enuresis	9	9.46785e-05	0.00124652	0.0759543	0.939462	0.150836	0.9402	0.998631
PGS002146	Standing height	HP:0000805	Enuresis	9	0.000152416	0.0012521	0.121728	0.903125	0.151219	0.9057	0.998631
PGS002147	Immature reticulocyte fraction	HP:0000805	Enuresis	9	-0.000396089	0.00126422	-0.313306	0.754076	0.154742	0.755	0.998631
PGS002153	General happiness with own health	HP:0000805	Enuresis	9	0.000269635	0.00126264	0.213548	0.830918	0.15252	0.8289	0.998631
PGS002154	General happiness	HP:0000805	Enuresis	9	-9.95771e-05	0.00124777	-0.0798039	0.9364	0.150861	0.9399	0.998631
PGS002162	Creatinine (enzymatic) in urine	HP:0000805	Enuresis	9	-0.000148026	0.00124751	-0.118656	0.905558	0.151187	0.905	0.998631
PGS002182	Gamma glutamyltransferase	HP:0000805	Enuresis	9	-0.000133894	0.00125534	-0.10666	0.915068	0.151073	0.9138	0.998631
PGS002188	Platelet crit	HP:0000805	Enuresis	9	0.000469093	0.00126724	0.370169	0.71129	0.156385	0.7155	0.998631
PGS002190	Platelet distribution width	HP:0000805	Enuresis	9	0.000175916	0.00125249	0.140453	0.888314	0.151426	0.8808	0.998631
PGS002193	Pulse rate, automated reading	HP:0000805	Enuresis	9	0.000164993	0.00123711	0.13337	0.893912	0.151344	0.8931	0.998631
PGS002196	Sleep duration	HP:0000805	Enuresis	9	0.000123086	0.00126794	0.0970757	0.922674	0.15099	0.9277	0.998631
PGS002207	Mean corpuscular volume	HP:0000805	Enuresis	9	0.000415466	0.00125625	0.330719	0.740886	0.155216	0.7416	0.998631
PGS002210	Use of sun/uv protection	HP:0000805	Enuresis	9	0.000137413	0.00125262	0.1097	0.912657	0.151101	0.9136	0.998631
PGS002218	Overall health rating	HP:0000805	Enuresis	9	-0.000228721	0.00125068	-0.182877	0.85491	0.152006	0.8563	0.998631
PGS002219	Total protein	HP:0000805	Enuresis	9	-0.000133708	0.00124947	-0.107011	0.914789	0.151076	0.9171	0.998631
PGS002224	Sitting height	HP:0000805	Enuresis	9	-0.000366188	0.00127177	-0.287935	0.773421	0.154097	0.7731	0.998631
PGS002226	Sodium in urine	HP:0000805	Enuresis	9	0.000274262	0.00125703	0.218182	0.827306	0.152605	0.8226	0.998631
PGS002227	Mean sphered cell volume	HP:0000805	Enuresis	9	0.000433219	0.00125768	0.344459	0.730532	0.155609	0.7255	0.998631
PGS002229	Urate	HP:0000805	Enuresis	9	-0.000343362	0.00127324	-0.269676	0.787433	0.153667	0.781	0.998631
PGS002231	Qualifications (years of education)	HP:0000805	Enuresis	9	0.000356512	0.00125265	0.284607	0.77597	0.154017	0.7741	0.998631
PGS002232	Stool Frequency	HP:0000805	Enuresis	9	-0.000442648	0.00125184	-0.353599	0.723671	0.155878	0.7262	0.998631
PGS002236	Ascending aorta diameter (MRI-derived)	HP:0000805	Enuresis	9	0.000132602	0.00127391	0.104091	0.917106	0.15105	0.9177	0.998631
PGS002255	Physical activity (measured)	HP:0000805	Enuresis	9	0.000446389	0.00127521	0.350051	0.726332	0.155773	0.7267	0.998631
PGS002256	Gestational diabetes mellitus in early pregnancy	HP:0000805	Enuresis	9	0.000163473	0.00125351	0.130412	0.896251	0.151311	0.9036	0.998631
PGS002261	Neuroblastoma	HP:0000805	Enuresis	9	-0.000321489	0.0012768	-0.251793	0.801223	0.153273	0.8057	0.998631
PGS002263	Uterine fibroids	HP:0000805	Enuresis	9	0.000473921	0.00128893	0.367685	0.713141	0.156308	0.7084	0.998631
PGS002267	Ascending thoracic aortic diameter	HP:0000805	Enuresis	9	-0.000322554	0.00126954	-0.254071	0.799463	0.153321	0.808	0.998631
PGS002271	Mitral valve prolapse	HP:0000805	Enuresis	9	0.000108096	0.00127116	0.0850375	0.932239	0.150898	0.9302	0.998631
PGS002276	QTc duration	HP:0000805	Enuresis	9	-0.000447638	0.00125137	-0.357717	0.720587	0.156002	0.7206	0.998631
PGS002288	Pelvic organ prolapse	HP:0000805	Enuresis	9	-0.000169307	0.00124445	-0.136049	0.891794	0.151375	0.8876	0.998631
PGS002290	Uric acid level	HP:0000805	Enuresis	9	0.000246806	0.00128474	0.192106	0.847675	0.152152	0.8479	0.998631
PGS002303	Diffuse large B-cell lymphoma	HP:0000805	Enuresis	9	0.000369059	0.00124687	0.295989	0.767265	0.154296	0.7581	0.998631
PGS002305	Chronic lymphoid leukemia	HP:0000805	Enuresis	9	0.00044602	0.00124436	0.358432	0.720052	0.156024	0.7169	0.998631
PGS002309	Number of children ever born	HP:0000805	Enuresis	9	-0.000392321	0.00124643	-0.314755	0.752975	0.154781	0.7528	0.998631
PGS002314	Balding Type 1	HP:0000805	Enuresis	9	-0.000469154	0.00125642	-0.373406	0.70888	0.156487	0.7081	0.998631
PGS002319	College education	HP:0000805	Enuresis	9	0.000410385	0.00124742	0.328988	0.742194	0.155168	0.7389	0.998631
PGS002324	Endocrine and diabetes diseases	HP:0000805	Enuresis	9	-0.000230903	0.00125952	-0.183326	0.854558	0.152013	0.8554	0.998631
PGS002331	HbA1c	HP:0000805	Enuresis	9	9.13283e-05	0.00124004	0.0736497	0.941295	0.150821	0.9405	0.998631
PGS002333	High Light Scatter Reticulocyte Count	HP:0000805	Enuresis	9	-0.000260784	0.00125041	-0.208558	0.834811	0.152431	0.8391	0.998631
PGS002346	Red Blood Cell Distribution Width	HP:0000805	Enuresis	9	0.000371729	0.00125898	0.295261	0.76782	0.154278	0.7657	0.998631
PGS002347	Respiratory and ear-nose-throat diseases	HP:0000805	Enuresis	9	0.000138457	0.0012646	0.109487	0.912826	0.151099	0.9122	0.998631
PGS002725	Ischemic stroke	HP:0000805	Enuresis	9	-0.00010473	0.0012639	-0.0828627	0.933968	0.150882	0.9347	0.998631
PGS002749	Total knee replacement	HP:0000805	Enuresis	9	0.000222625	0.00124188	0.179264	0.857745	0.151951	0.8619	0.998631
PGS002750	Total hip replacement	HP:0000805	Enuresis	9	-0.000255783	0.00126319	-0.20249	0.839551	0.152326	0.8404	0.998631
PGS002759	Depression	HP:0000805	Enuresis	9	-0.000106863	0.0012507	-0.085443	0.931916	0.150901	0.9303	0.998631
PGS002762	Gout	HP:0000805	Enuresis	9	-0.000274389	0.00125603	-0.218457	0.827092	0.15261	0.8303	0.998631
PGS002767	Knee osteoarthritis	HP:0000805	Enuresis	9	-0.000287746	0.00125042	-0.230119	0.818019	0.152831	0.8145	0.998631
PGS002774	Incident atrial fibrillation	HP:0000805	Enuresis	9	-0.000143136	0.00128654	-0.111257	0.911422	0.151115	0.9131	0.998631
PGS002780	Incident type 2 diabetes	HP:0000805	Enuresis	9	0.000276903	0.00127357	0.217422	0.827898	0.152591	0.829	0.998631
PGS002787	Type 1 bipolar disorder	HP:0000805	Enuresis	9	-0.000223654	0.0012832	-0.174293	0.86165	0.151876	0.8622	0.998631
PGS002790	Autism spectrum disorder	HP:0000805	Enuresis	9	-0.000151701	0.00127004	-0.119446	0.904933	0.151195	0.9085	0.998631
PGS002823	Age at Menopause	HP:0000805	Enuresis	9	-0.000297642	0.00126616	-0.235075	0.814171	0.152928	0.8098	0.998631
PGS002867	C-reactive Protein	HP:0000805	Enuresis	9	-0.00017639	0.00127973	-0.137833	0.890384	0.151395	0.8914	0.998631
PGS002892	Diastolic Blood Pressure	HP:0000805	Enuresis	9	-0.000159965	0.00126254	-0.126701	0.899187	0.151271	0.8968	0.998631
PGS002912	Drinking Status	HP:0000805	Enuresis	9	0.000112352	0.00125723	0.0893649	0.928799	0.15093	0.9291	0.998631
PGS002922	Estradiol	HP:0000805	Enuresis	9	0.000223572	0.00129308	0.172899	0.862746	0.151856	0.8607	0.998631
PGS002957	HDL	HP:0000805	Enuresis	9	-0.000405592	0.00126037	-0.321805	0.747629	0.15497	0.7493	0.998631
PGS003037	LDL	HP:0000805	Enuresis	9	0.000180318	0.00126101	0.142995	0.886307	0.151457	0.8885	0.998631
PGS003177	Vitamin D	HP:0000805	Enuresis	9	0.000413871	0.00131489	0.314757	0.752974	0.154781	0.7373	0.998631
PGS003242	Creatine	HP:0000805	Enuresis	9	0.000170931	0.00127573	0.133987	0.893424	0.151351	0.8907	0.998631
PGS003387	Esophageal adenocarcinoma or Barrett‚Äôs esophagus	HP:0000805	Enuresis	9	-0.000172028	0.00125385	-0.137199	0.890885	0.151388	0.8982	0.998631
PGS003389	Cervical cancer	HP:0000805	Enuresis	9	0.000448247	0.00125702	0.356596	0.721426	0.155968	0.7153	0.998631
PGS003390	Head and neck squamous cell carcinoma	HP:0000805	Enuresis	9	-0.000114672	0.0012904	-0.0888656	0.929196	0.150926	0.9297	0.998631
PGS003393	Lung adenocarcinoma	HP:0000805	Enuresis	9	0.00013533	0.00124632	0.108583	0.913542	0.151091	0.9131	0.998631
PGS000013	Coronary artery disease	HP:0002281	Gray matter heterotopia	7	-8.65628e-06	0.00111072	-0.00779339	0.993782	0.416948	0.9944	0.998635
PGS000258	Kallikrein-6 (KLK6) serum levels	HP:0002281	Gray matter heterotopia	7	9.96051e-06	0.00111352	0.00894504	0.992864	0.416949	0.9948	0.998635
PGS001579	Volume of grey matter in Middle Temporal Gyrus, posterior division (R)	HP:0002281	Gray matter heterotopia	7	-3.11989e-06	0.00112548	-0.00277204	0.997788	0.416946	0.9967	0.998635
PGS001581	Volume of grey matter in Occipital Pole (R)	HP:0002281	Gray matter heterotopia	7	-4.07233e-06	0.00111685	-0.00364627	0.997091	0.416946	0.9969	0.998635
PGS002020	Benign neoplasm of other parts of digestive system	HP:0002281	Gray matter heterotopia	7	-6.05056e-06	0.00111483	-0.00542734	0.99567	0.416947	0.9961	0.998635
PGS000013	Coronary artery disease	HP:0001344	Absent speech	37	-0.00146909	0.00254044	-0.578283	0.563128	0.178419	0.5668	0.998638
PGS000016	Atrial fibrillation	HP:0001344	Absent speech	37	0.001309	0.00263425	0.496914	0.619296	0.1747	0.6214	0.998638
PGS000017	Inflammatory bowel disease	HP:0001344	Absent speech	37	0.000716558	0.00254675	0.281362	0.778458	0.167568	0.772	0.998638
PGS000027	Body Mass Index	HP:0001344	Absent speech	37	-0.000952645	0.00249776	-0.381401	0.70294	0.170387	0.7072	0.998638
PGS000042	Coeliac disease	HP:0001344	Absent speech	37	0.000871955	0.00253442	0.344045	0.730843	0.169235	0.7264	0.998638
PGS000076	Kidney cancer	HP:0001344	Absent speech	37	-0.00132136	0.00259269	-0.50965	0.610344	0.175245	0.618	0.998638
PGS000077	Lymphocytic leukemia	HP:0001344	Absent speech	37	-0.000124187	0.0025179	-0.0493217	0.960667	0.164306	0.9578	0.998638
PGS000080	Non-Hodgkin's lymphoma	HP:0001344	Absent speech	37	-0.00077292	0.00255774	-0.302188	0.762535	0.168085	0.7623	0.998638
PGS000082	Ovarian cancer	HP:0001344	Absent speech	37	0.000823488	0.00251483	0.327453	0.743354	0.168761	0.746	0.998638
PGS000088	Basophil count	HP:0001344	Absent speech	37	7.06456e-05	0.00252014	0.0280324	0.977639	0.164236	0.9761	0.998638
PGS000089	Basophil percentage of white cells	HP:0001344	Absent speech	37	0.000539079	0.00251445	0.214392	0.83026	0.166156	0.8318	0.998638
PGS000092	Hematocrit	HP:0001344	Absent speech	37	-0.000741149	0.00254351	-0.291388	0.77078	0.167812	0.7636	0.998638
PGS000093	Hemoglobin concentration	HP:0001344	Absent speech	37	-0.00120758	0.00253958	-0.475505	0.634471	0.173815	0.6379	0.998638
PGS000095	High light scatter reticulocyte percentage of red cells	HP:0001344	Absent speech	37	0.00178412	0.00255678	0.6978	0.485371	0.184902	0.4889	0.998638
PGS000098	Lymphocyte percentage of white cells	HP:0001344	Absent speech	37	-0.000228341	0.00245748	-0.0929168	0.925978	0.164569	0.9243	0.998638
PGS000106	Neutrophil percentage of white cells	HP:0001344	Absent speech	37	-0.000780771	0.00247282	-0.315741	0.752227	0.168441	0.7534	0.998638
PGS000126	Serum urate	HP:0001344	Absent speech	37	0.00136231	0.00247987	0.54935	0.582817	0.177032	0.5841	0.998638
PGS000138	Lifetime Major Depressive Disorder	HP:0001344	Absent speech	37	-3.79598e-05	0.00253248	-0.0149892	0.988042	0.164212	0.9882	0.998638
PGS000140	Broad Depression (seen a General Practitioner for nerves, anxiety, tension or depression)	HP:0001344	Absent speech	37	0.000401348	0.00252156	0.159167	0.873551	0.165279	0.87	0.998638
PGS000145	Depression (ICD-10 defined)	HP:0001344	Absent speech	37	0.000966781	0.00247772	0.390189	0.696432	0.170675	0.6937	0.998638
PGS000161	Renal cancer	HP:0001344	Absent speech	37	-0.00143729	0.00258106	-0.556862	0.577674	0.177386	0.5725	0.998638
PGS000194	Rheumatoid Arthritis (CCP-positive)	HP:0001344	Absent speech	37	0.000212182	0.00253946	0.0835538	0.933418	0.164499	0.9319	0.998638
PGS000195	Rheumatoid Arthritis (CCP-negative)	HP:0001344	Absent speech	37	0.000212182	0.00253946	0.0835538	0.933418	0.164499	0.9353	0.998638
PGS000201	Problematic Alcohol Use	HP:0001344	Absent speech	37	0.000929315	0.00261602	0.35524	0.722441	0.169568	0.7198	0.998638
PGS000218	Agouti-related protein (AGRP) serum levels	HP:0001344	Absent speech	37	0.00168112	0.00252548	0.665663	0.505691	0.18304	0.5029	0.998638
PGS000221	C-C motif chemokine 3 (CCL3) serum levels	HP:0001344	Absent speech	37	-0.000947755	0.00258572	-0.366534	0.713999	0.169914	0.7182	0.998638
PGS000222	C-C motif chemokine 4 (CCL4) serum levels	HP:0001344	Absent speech	37	0.00174871	0.00254241	0.687816	0.491636	0.184314	0.4914	0.998638
PGS000223	Tumor necrosis factor receptor superfamily member 5 (CD40) serum levels	HP:0001344	Absent speech	37	0.00091515	0.00255499	0.358182	0.720239	0.169657	0.721	0.998638
PGS000226	Cystatin-B (CSTB) serum levels	HP:0001344	Absent speech	37	-0.00143405	0.00253484	-0.565736	0.571627	0.177809	0.5782	0.998638
PGS000228	Cathepsin L1 (CTSL1) serum levels	HP:0001344	Absent speech	37	0.00110497	0.00254235	0.434628	0.663872	0.172234	0.6587	0.998638
PGS000229	Fractalkine (CX3CL1) serum levels	HP:0001344	Absent speech	37	0.000347153	0.00253504	0.136942	0.891088	0.164999	0.8898	0.998638
PGS000231	C-X-C motif chemokine 16 (CXCL16) serum levels	HP:0001344	Absent speech	37	-0.000987332	0.00254214	-0.388385	0.697766	0.170616	0.7038	0.998638
PGS000235	Epidermal growth factor (EGF) serum levels	HP:0001344	Absent speech	37	0.00175314	0.00261465	0.670506	0.502601	0.183315	0.5007	0.998638
PGS000236	Endothelial cell-specific molecule 1 (ESM-1) serum levels	HP:0001344	Absent speech	37	-0.00030892	0.00259192	-0.119185	0.905139	0.164806	0.9074	0.998638
PGS000239	Fibroblast growth factor 23 (FGF-23) serum levels	HP:0001344	Absent speech	37	-0.00178394	0.00256616	-0.69518	0.487011	0.184747	0.4858	0.998638
PGS000240	Follistatin (FS) serum levels	HP:0001344	Absent speech	37	-0.00105253	0.00246354	-0.427242	0.669242	0.171963	0.6631	0.998638
PGS000241	Galanin peptides (GAL) serum levels	HP:0001344	Absent speech	37	-0.00112017	0.00252486	-0.443657	0.657331	0.172571	0.6548	0.998638
PGS000244	Growth hormone (GH) serum levels	HP:0001344	Absent speech	37	-0.00154939	0.00258998	-0.598223	0.549749	0.179416	0.5375	0.998638
PGS000246	Hepatocyte growth factor (HGF) serum levels	HP:0001344	Absent speech	37	0.00179833	0.00254416	0.706847	0.479731	0.185442	0.48	0.998638
PGS000248	Heat shock 27 kDa protein (HSP_27) serum levels	HP:0001344	Absent speech	37	-0.000572384	0.0025675	-0.222935	0.823606	0.166315	0.8196	0.998638
PGS000250	Interleukin-1 receptor antagonist protein (IL-1ra) serum levels	HP:0001344	Absent speech	37	-0.0016096	0.00258712	-0.622159	0.533897	0.180658	0.5284	0.998638
PGS000251	Interleukin-27 (IL-27) serum levels	HP:0001344	Absent speech	37	-0.00178809	0.00256781	-0.696348	0.486279	0.184816	0.4825	0.998638
PGS000252	Interleukin-6 (IL-6) serum levels	HP:0001344	Absent speech	37	-0.00145178	0.00252564	-0.574816	0.56547	0.178249	0.5634	0.998638
PGS000254	Interleukin-8 (IL-8) serum levels	HP:0001344	Absent speech	37	0.00120114	0.00255967	0.469257	0.638929	0.173564	0.6366	0.998638
PGS000256	Melusin (ITGB1BP2) serum levels	HP:0001344	Absent speech	37	0.000524788	0.00257174	0.20406	0.838324	0.165973	0.8411	0.998638
PGS000258	Kallikrein-6 (KLK6) serum levels	HP:0001344	Absent speech	37	-0.000306441	0.00254702	-0.120314	0.904245	0.164818	0.9037	0.998638
PGS000259	Leptin (LEP) serum levels	HP:0001344	Absent speech	37	3.01037e-05	0.00255516	0.0117815	0.990601	0.164208	0.9895	0.998638
PGS000261	Membrane-bound aminopeptidase P (mAmP) serum levels	HP:0001344	Absent speech	37	-0.000201794	0.00254634	-0.0792488	0.936841	0.164469	0.9349	0.998638
PGS000267	Matrix metalloproteinase-3 (MMP-3) serum levels	HP:0001344	Absent speech	37	0.000808601	0.0025308	0.319505	0.749372	0.168543	0.7485	0.998638
PGS000268	Matrix metalloproteinase-7 (MMP-7) serum levels	HP:0001344	Absent speech	37	-0.000285762	0.00256708	-0.111318	0.911374	0.164729	0.9128	0.998638
PGS000270	N-terminal prohormone brain natriuretic peptide (NT-pro_BNP) serum levels	HP:0001344	Absent speech	37	0.000885734	0.00260421	0.340117	0.733799	0.169121	0.7334	0.998638
PGS000273	Proteinase-activated receptor 1 (PAR-1) serum levels	HP:0001344	Absent speech	37	0.000483824	0.00253201	0.191082	0.848477	0.165755	0.8482	0.998638
PGS000275	Platelet endothelial cell adhesion molecule (PECAM-1) serum levels	HP:0001344	Absent speech	37	-0.00132582	0.0025384	-0.522307	0.601505	0.1758	0.6042	0.998638
PGS000276	Placenta growth factor (PlGF) serum levels	HP:0001344	Absent speech	37	0.00122123	0.00258094	0.473171	0.636135	0.173721	0.6323	0.998638
PGS000277	P-selectin glycoprotein ligand 1 (PSGL-1) serum levels	HP:0001344	Absent speech	37	-0.000558141	0.00252989	-0.220619	0.825408	0.166272	0.8294	0.998638
PGS000280	Renin (REN) serum levels	HP:0001344	Absent speech	37	-0.00152268	0.00253943	-0.599614	0.548821	0.179487	0.5502	0.998638
PGS000281	Resistin (RETN) serum levels	HP:0001344	Absent speech	37	-0.000100172	0.002576	-0.0388868	0.968984	0.164266	0.9702	0.998638
PGS000283	Spondin-1 (SPON1) serum levels	HP:0001344	Absent speech	37	-0.00182603	0.00255618	-0.714358	0.475076	0.185896	0.4814	0.998638
PGS000286	Thrombomodulin (TM) serum levels	HP:0001344	Absent speech	37	0.000917083	0.00253864	0.361249	0.717946	0.169751	0.712	0.998638
PGS000287	Tumor necrosis factor receptor 1 (TNF-R1) serum levels	HP:0001344	Absent speech	37	-0.000973929	0.00255894	-0.380598	0.703536	0.170361	0.7065	0.998638
PGS000292	TNF-related activation-induced cytokine (TRANCE) serum levels	HP:0001344	Absent speech	37	0.000251219	0.00256061	0.0981089	0.921854	0.164611	0.9203	0.998638
PGS000315	Immunoglobulin E (IgE)	HP:0001344	Absent speech	37	0.00111994	0.00258374	0.433457	0.664722	0.17219	0.6656	0.998638
PGS000321	Serum testosterone levels	HP:0001344	Absent speech	37	-3.28045e-05	0.00257988	-0.0127155	0.989856	0.164209	0.9895	0.998638
PGS000324	Enthesitis-related Juvenile Idiophatic Arthritis	HP:0001344	Absent speech	37	0.000744177	0.00260418	0.285762	0.775085	0.167674	0.7717	0.998638
PGS000333	Prostate cancer	HP:0001344	Absent speech	37	0.000166712	0.00253746	0.0657002	0.947622	0.164386	0.9495	0.998638
PGS000341	Systemic sclerosis	HP:0001344	Absent speech	37	-0.000176049	0.00258535	-0.0680948	0.945716	0.164399	0.9475	0.998638
PGS000354	Any Cancer	HP:0001344	Absent speech	37	-0.000548864	0.00253826	-0.216236	0.828822	0.16619	0.8305	0.998638
PGS000359	Cancer of tongue	HP:0001344	Absent speech	37	-0.00026636	0.00255762	-0.104144	0.917064	0.164663	0.9199	0.998638
PGS000361	Cancer of larynx	HP:0001344	Absent speech	37	0.00150134	0.002568	0.584633	0.55885	0.178733	0.5534	0.998638
PGS000373	Colorectal cancer	HP:0001344	Absent speech	37	-0.000560173	0.00250634	-0.223502	0.823164	0.166326	0.8267	0.998638
PGS000377	Colon cancer	HP:0001344	Absent speech	37	-0.000255629	0.00254046	-0.100623	0.919858	0.164633	0.9179	0.998638
PGS000430	Melanomas of skin (diagnosis or history)	HP:0001344	Absent speech	37	8.14494e-05	0.00252053	0.0323144	0.974224	0.164247	0.9717	0.998638
PGS000446	Basal cell carcinoma	HP:0001344	Absent speech	37	-0.000542364	0.00257654	-0.210501	0.833295	0.166086	0.828	0.998638
PGS000543	Cancer of other female genital organs	HP:0001344	Absent speech	37	-0.000736633	0.00263292	-0.279778	0.779672	0.16753	0.7807	0.998638
PGS000584	Cancer of prostate	HP:0001344	Absent speech	37	-0.00180692	0.00256926	-0.703284	0.481948	0.185228	0.4821	0.998638
PGS000605	Malignant neoplasm of kidney, except pelvis	HP:0001344	Absent speech	37	7.76871e-05	0.00254863	0.0304819	0.975685	0.164242	0.9743	0.998638
PGS000614	Cancer of bladder	HP:0001344	Absent speech	37	0.000809144	0.00253111	0.31968	0.749239	0.168547	0.7429	0.998638
PGS000620	Cancer of brain	HP:0001344	Absent speech	37	-0.000190988	0.00251908	-0.0758164	0.939572	0.164447	0.9394	0.998638
PGS000634	Thyroid cancer	HP:0001344	Absent speech	37	-0.0017845	0.00258225	-0.691063	0.489594	0.184504	0.4792	0.998638
PGS000640	Hodgkin's disease	HP:0001344	Absent speech	37	0.000415452	0.00256618	0.161895	0.871402	0.165317	0.8705	0.998638
PGS000644	Nodular lymphoma	HP:0001344	Absent speech	37	-0.000187107	0.00253157	-0.0739093	0.941089	0.164434	0.9433	0.998638
PGS000645	Lymphoid leukemia	HP:0001344	Absent speech	37	9.88329e-05	0.00254231	0.0388752	0.968993	0.164266	0.9655	0.998638
PGS000652	Multiple myeloma	HP:0001344	Absent speech	37	-0.000425045	0.00252521	-0.168321	0.866345	0.165407	0.8586	0.998638
PGS000655	Non-alcoholic fatty liver disease	HP:0001344	Absent speech	37	0.000593567	0.00252449	0.235124	0.814133	0.166553	0.8118	0.998638
PGS000656	Non-alcoholic fatty liver disease activity score	HP:0001344	Absent speech	37	0.000110653	0.0025139	0.0440167	0.964895	0.164285	0.9635	0.998638
PGS000677	Cholesterol [mmol/L] (statin adjusted)	HP:0001344	Absent speech	37	-0.000847562	0.00254293	-0.333302	0.738936	0.168925	0.7448	0.998638
PGS000681	Direct bilirubin [umol/L]	HP:0001344	Absent speech	37	-0.00133124	0.00255864	-0.520291	0.602909	0.175711	0.5991	0.998638
PGS000696	Testosterone [nmol/L]	HP:0001344	Absent speech	37	0.000699567	0.00257908	0.271247	0.786225	0.16733	0.7818	0.998638
PGS000703	Angina	HP:0001344	Absent speech	37	0.000912756	0.00253312	0.360328	0.718634	0.169722	0.7163	0.998638
PGS000705	Gallstones	HP:0001344	Absent speech	37	0.000355729	0.00256869	0.138487	0.889867	0.165018	0.8911	0.998638
PGS000707	Cholecystitis	HP:0001344	Absent speech	37	-0.00137031	0.0025372	-0.540086	0.589189	0.176603	0.5929	0.998638
PGS000713	T2D	HP:0001344	Absent speech	37	-0.00133174	0.00252968	-0.526445	0.598628	0.175985	0.5942	0.998638
PGS000716	Early life body size	HP:0001344	Absent speech	37	0.000841713	0.00246824	0.341017	0.733121	0.169147	0.732	0.998638
PGS000728	Chronic kidney disease	HP:0001344	Absent speech	37	-0.00159647	0.00264048	-0.604613	0.545494	0.179743	0.5454	0.998638
PGS000738	Vitiligo	HP:0001344	Absent speech	37	-5.47819e-05	0.00259513	-0.0211095	0.98316	0.164221	0.9839	0.998638
PGS000754	Systemic lupus erythrmatosus	HP:0001344	Absent speech	37	-0.000144101	0.00253049	-0.0569459	0.954593	0.16434	0.9551	0.998638
PGS000758	Adult standing height	HP:0001344	Absent speech	37	0.000847794	0.00256577	0.330424	0.741109	0.168844	0.7441	0.998638
PGS000763	Hearing aid use	HP:0001344	Absent speech	37	-0.00107165	0.00252353	-0.424665	0.671119	0.17187	0.6628	0.998638
PGS000769	Response to bronchodilator (albutamol)	HP:0001344	Absent speech	37	0.00134736	0.00255787	0.526753	0.598415	0.175999	0.5968	0.998638
PGS000830	Body mass index (female)	HP:0001344	Absent speech	37	-0.00144606	0.00249946	-0.578552	0.562947	0.178432	0.5588	0.998638
PGS000837	Insulin sensitivity index	HP:0001344	Absent speech	37	0.000908587	0.00255209	0.356017	0.721859	0.169591	0.7311	0.998638
PGS000839	Two hour glucose during OGTT	HP:0001344	Absent speech	37	-0.000584233	0.00252661	-0.231232	0.817155	0.166476	0.8188	0.998638
PGS000843	WHR adjusted for BMI	HP:0001344	Absent speech	37	-0.00142648	0.00255008	-0.559388	0.57595	0.177505	0.5694	0.998638
PGS000844	Predicted visceral adipose tissue	HP:0001344	Absent speech	37	-0.00132227	0.00250319	-0.528233	0.597387	0.176065	0.5937	0.998638
PGS000865	Hepatic fat content	HP:0001344	Absent speech	37	0.000477117	0.00253703	0.188061	0.850845	0.165706	0.8478	0.998638
PGS000870	Cystic fibrosis related diabetes	HP:0001344	Absent speech	37	0.00103879	0.00254503	0.408162	0.683192	0.171285	0.6847	0.998638
PGS000871	Insulin secretion	HP:0001344	Absent speech	37	0.000392048	0.00256113	0.153076	0.878351	0.165198	0.8844	0.998638
PGS000905	PR interval	HP:0001344	Absent speech	37	0.000513225	0.00258811	0.198301	0.842827	0.165874	0.842	0.998638
PGS000907	Major depressive disorder	HP:0001344	Absent speech	37	0.00158583	0.00251609	0.630277	0.528574	0.18109	0.516	0.998638
PGS000924	Disorders of porphyrin and bilirubin metabolism (time-to-event)	HP:0001344	Absent speech	37	-0.00181368	0.00257094	-0.705454	0.480597	0.185358	0.4798	0.998638
PGS000927	Other dermatitis (time-to-event)	HP:0001344	Absent speech	37	0.00116753	0.00253581	0.460416	0.64526	0.173215	0.6432	0.998638
PGS000929	All cause dementia (algorithmically-defined)	HP:0001344	Absent speech	37	0.000675057	0.00263587	0.256104	0.797893	0.166991	0.7956	0.998638
PGS000930	Blood clot (diagnosed by doctor)	HP:0001344	Absent speech	37	-0.00157342	0.00252836	-0.622306	0.533801	0.180666	0.533	0.998638
PGS000931	Blood clot or deep vein thrombosis (diagnosed by doctor)	HP:0001344	Absent speech	37	-0.00109403	0.00253357	-0.431812	0.665918	0.17213	0.6632	0.998638
PGS000939	Hiatus hernia	HP:0001344	Absent speech	37	0.00135856	0.00253467	0.535989	0.592016	0.176416	0.5894	0.998638
PGS000945	Dementia in alzheimer's disease (time-to-event)	HP:0001344	Absent speech	37	0.000173169	0.0026326	0.0657788	0.947559	0.164386	0.9468	0.998638
PGS000946	Unspecified dementia (time-to-event)	HP:0001344	Absent speech	37	0.00112619	0.00262505	0.429017	0.66795	0.172028	0.6671	0.998638
PGS000947	Mouth ulcers	HP:0001344	Absent speech	37	0.00097462	0.00256914	0.379357	0.704457	0.170321	0.706	0.998638
PGS000950	Skin changes due to chronic exposure to nonionising radiation (time-to-event)	HP:0001344	Absent speech	37	-0.000203564	0.0025584	-0.0795671	0.936588	0.164471	0.9344	0.998638
PGS000954	Left heel quantitative ultrasound index (QUI), direct entry	HP:0001344	Absent speech	37	0.0013726	0.00258134	0.531741	0.594955	0.176223	0.5972	0.998638
PGS000956	Right heel quantitative ultrasound index (QUI), direct entry	HP:0001344	Absent speech	37	0.00135329	0.00259247	0.52201	0.601712	0.175787	0.5948	0.998638
PGS000959	Connective tissue disorder	HP:0001344	Absent speech	37	0.00151562	0.00257705	0.588123	0.556506	0.178907	0.5572	0.998638
PGS000960	Other systemic involvement of connective tissue (time-to-event)	HP:0001344	Absent speech	37	-0.000153448	0.00255671	-0.0600176	0.952147	0.164355	0.954	0.998638
PGS000965	Hypothyroidism/myxoedema	HP:0001344	Absent speech	37	-0.000621021	0.00255113	-0.24343	0.807693	0.166722	0.8077	0.998638
PGS000972	Microalbumin [> 40 mg/L]	HP:0001344	Absent speech	37	0.000383068	0.00258246	0.148335	0.882091	0.165138	0.8839	0.998638
PGS000988	High light scatter reticulocyte percentage	HP:0001344	Absent speech	37	0.00150071	0.00250548	0.598971	0.54925	0.179455	0.5496	0.998638
PGS000990	Retinal detachments and breaks (time-to-event)	HP:0001344	Absent speech	37	0.000808394	0.00252915	0.319631	0.749276	0.168546	0.7471	0.998638
PGS000994	Tea intake	HP:0001344	Absent speech	37	-0.00175374	0.00259962	-0.674616	0.499986	0.18355	0.4883	0.998638
PGS000995	Dentures	HP:0001344	Absent speech	37	-0.00113797	0.00256007	-0.444507	0.656717	0.172603	0.6588	0.998638
PGS000997	Diverticular disease of intestine (time-to-event)	HP:0001344	Absent speech	37	-0.000955499	0.00261203	-0.365807	0.714542	0.169892	0.7158	0.998638
PGS000998	Comparative body height at age 10	HP:0001344	Absent speech	37	-0.0015767	0.00254327	-0.619951	0.535349	0.180542	0.5354	0.998638
PGS000999	Comparative body size at age 10	HP:0001344	Absent speech	37	1.26603e-05	0.00247946	0.00510605	0.995926	0.164203	0.9943	0.998638
PGS001004	Number of non-cancer illnesses	HP:0001344	Absent speech	37	0.0013597	0.00253461	0.536454	0.591695	0.176437	0.5924	0.998638
PGS001009	PEF	HP:0001344	Absent speech	37	-0.00105425	0.0025667	-0.41074	0.6813	0.171375	0.6792	0.998638
PGS001014	Other disorders of pancreatic internal secretion (time-to-event)	HP:0001344	Absent speech	37	-0.00119515	0.00253286	-0.471857	0.637072	0.173668	0.643	0.998638
PGS001015	Enlarged prostate	HP:0001344	Absent speech	37	-0.000696164	0.00253992	-0.274089	0.78404	0.167396	0.7889	0.998638
PGS001017	Suffer from 'nerves'	HP:0001344	Absent speech	37	0.00136741	0.00255633	0.534914	0.59276	0.176367	0.5907	0.998638
PGS001019	Attending social / leisure activities (regular attendance at a gym or sports club)	HP:0001344	Absent speech	37	-0.000658114	0.00256184	-0.256891	0.797285	0.167008	0.7987	0.998638
PGS001021	Feelings of worry or anxiety	HP:0001344	Absent speech	37	0.00153904	0.00256701	0.599545	0.548867	0.179484	0.5504	0.998638
PGS001026	Forearm or wrist fracture	HP:0001344	Absent speech	37	-0.000796304	0.00258864	-0.307615	0.758402	0.168226	0.753	0.998638
PGS001028	Diabetic eye disease	HP:0001344	Absent speech	37	-0.000139299	0.00257435	-0.0541104	0.956852	0.164327	0.9539	0.998638
PGS001030	Pulmonary fibrosis	HP:0001344	Absent speech	37	0.00125289	0.00247191	0.50685	0.612307	0.175124	0.6154	0.998638
PGS001031	Fibroblastic disorders (time-to-event)	HP:0001344	Absent speech	37	-0.00127978	0.00254231	-0.503392	0.614736	0.174976	0.6109	0.998638
PGS001033	Other coagulation defects (time-to-event)	HP:0001344	Absent speech	37	-7.39489e-05	0.00256036	-0.0288822	0.976961	0.164238	0.9409	0.998638
PGS001036	Epstein Barr virus nuclear antigen 1 IgG seropositivity	HP:0001344	Absent speech	37	-0.000986201	0.00254439	-0.387598	0.698348	0.17059	0.6974	0.998638
PGS001038	Left heel bone mineral density (BMD) T-score, automated	HP:0001344	Absent speech	37	0.00137107	0.00258126	0.531163	0.595356	0.176197	0.5977	0.998638
PGS001039	Right heel bone mineral density (BMD) T-score, automated	HP:0001344	Absent speech	37	0.00135418	0.00259245	0.522356	0.601471	0.175803	0.6046	0.998638
PGS001040	Non melanoma skin cancer	HP:0001344	Absent speech	37	0.00109546	0.00258778	0.423319	0.672101	0.171821	0.6739	0.998638
PGS001042	Thyrotoxicosis [hyperthyroidism] (time-to-event)	HP:0001344	Absent speech	37	-0.000473209	0.00254878	-0.185661	0.852726	0.165668	0.856	0.998638
PGS001043	Hyperthyroidism, thyrotoxicosis	HP:0001344	Absent speech	37	0.000289925	0.00255236	0.113591	0.909571	0.164751	0.9117	0.998638
PGS001048	NSTEMI (algorithmically-defined)	HP:0001344	Absent speech	37	0.00160928	0.00251345	0.640267	0.522061	0.18163	0.5265	0.998638
PGS001050	Diaphragmatic hernia (time-to-event)	HP:0001344	Absent speech	37	0.00176441	0.00255389	0.690874	0.489713	0.184493	0.4882	0.998638
PGS001070	Volume of ventricular cerebrospinal fluid (normalised for head size)	HP:0001344	Absent speech	37	-7.5962e-05	0.00255154	-0.029771	0.976252	0.16424	0.9776	0.998638
PGS001073	Duration of walks	HP:0001344	Absent speech	37	-0.00082306	0.00258872	-0.317941	0.750558	0.1685	0.7452	0.998638
PGS001078	Monocyte %	HP:0001344	Absent speech	37	0.00100538	0.00254171	0.39555	0.692472	0.170854	0.6962	0.998638
PGS001082	MC VP1 antigen for Merkel Cell Polyomavirus	HP:0001344	Absent speech	37	3.98867e-05	0.00254418	0.0156776	0.987493	0.164213	0.9877	0.998638
PGS001090	Often felt loved as a child	HP:0001344	Absent speech	37	0.000690197	0.00254302	0.271408	0.786101	0.167334	0.7858	0.998638
PGS001099	Spherical power (left eye)	HP:0001344	Absent speech	37	-0.000808511	0.00250917	-0.322222	0.747313	0.168617	0.7445	0.998638
PGS001102	Body fat percentage (left arm)	HP:0001344	Absent speech	37	-0.00115063	0.00253067	-0.454673	0.649387	0.172991	0.653	0.998638
PGS001106	Percentage of right arm fat	HP:0001344	Absent speech	37	-0.000867161	0.00253248	-0.342416	0.732068	0.169187	0.7309	0.998638
PGS001107	UACR [> 30 mg/g]	HP:0001344	Absent speech	37	-0.00064534	0.00249638	-0.25851	0.796036	0.167044	0.7957	0.998638
PGS001108	Basal metabolic rate	HP:0001344	Absent speech	37	-0.000365813	0.00251637	-0.145374	0.884428	0.165101	0.8869	0.998638
PGS001110	Reactive arthropathies (time-to-event)	HP:0001344	Absent speech	37	-0.000377185	0.00255829	-0.147436	0.8828	0.165126	0.8878	0.998638
PGS001111	Male genital tract cancer	HP:0001344	Absent speech	37	3.60939e-05	0.00254926	0.0141585	0.988705	0.164211	0.9891	0.998638
PGS001112	Aspirin	HP:0001344	Absent speech	37	-0.00151919	0.00253133	-0.600156	0.54846	0.179515	0.5437	0.998638
PGS001115	Paracetamol use self-reported	HP:0001344	Absent speech	37	-0.000862722	0.00254076	-0.339553	0.734223	0.169104	0.735	0.998638
PGS001117	Started insulin within one year diagnosis of diabetes	HP:0001344	Absent speech	37	-0.0014235	0.00251646	-0.565676	0.571668	0.177806	0.5669	0.998638
PGS001119	Left hand grip strength	HP:0001344	Absent speech	37	0.00161254	0.0025379	0.635385	0.525238	0.181365	0.5301	0.998638
PGS001120	Right hand grip strength	HP:0001344	Absent speech	37	0.00151344	0.00255978	0.591237	0.554418	0.179063	0.5568	0.998638
PGS001127	Never Smoker	HP:0001344	Absent speech	37	8.24269e-05	0.00254856	0.0323426	0.974202	0.164247	0.9722	0.998638
PGS001131	Zoster [herpes zoster] (time-to-event)	HP:0001344	Absent speech	37	0.00090281	0.00257975	0.34996	0.7264	0.169409	0.7219	0.998638
PGS001132	Family history of chronic bronchitis/emphysema	HP:0001344	Absent speech	37	0.000844135	0.00253506	0.332984	0.739176	0.168916	0.7411	0.998638
PGS001136	Hematologic disease, genetic	HP:0001344	Absent speech	37	0.000586869	0.00248819	0.235861	0.813561	0.166567	0.8184	0.998638
PGS001137	Retinal detachment	HP:0001344	Absent speech	37	0.000228572	0.00252476	0.0905321	0.927872	0.164551	0.9271	0.998638
PGS001138	Rheumatoid factor [> 16 IU/mL]	HP:0001344	Absent speech	37	0.00168163	0.00253267	0.663976	0.50677	0.182944	0.5063	0.998638
PGS001140	Seborrheic keratosis (time-to-event)	HP:0001344	Absent speech	37	-0.000382293	0.00252149	-0.151614	0.879504	0.16518	0.8787	0.998638
PGS001141	Facial ageing (looking younger than you are)	HP:0001344	Absent speech	37	-0.000577971	0.00253233	-0.228237	0.819482	0.166417	0.8168	0.998638
PGS001142	Volume of grey matter in Intracalcarine Cortex (R)	HP:0001344	Absent speech	37	0.0015072	0.00256968	0.586533	0.557574	0.178828	0.5484	0.998638
PGS001144	Arm fat mass (L)	HP:0001344	Absent speech	37	-0.000168276	0.00250235	-0.0672474	0.94639	0.164394	0.9415	0.998638
PGS001145	Arm fat mass (R)	HP:0001344	Absent speech	37	-9.63654e-05	0.00250039	-0.0385402	0.96926	0.164265	0.9718	0.998638
PGS001147	Leg fat mass (R)	HP:0001344	Absent speech	37	-0.00161555	0.00250948	-0.643777	0.519782	0.181821	0.5282	0.998638
PGS001148	Trunk fat mass	HP:0001344	Absent speech	37	-0.00119157	0.00253897	-0.469314	0.638888	0.173567	0.6396	0.998638
PGS001153	Folic acid or folate (Vitamin B9)	HP:0001344	Absent speech	37	-0.000419196	0.00253969	-0.165058	0.868913	0.165361	0.8656	0.998638
PGS001155	Impedance (left leg)	HP:0001344	Absent speech	37	0.00116733	0.00250578	0.465854	0.641363	0.173429	0.6391	0.998638
PGS001157	Impedance (right leg)	HP:0001344	Absent speech	37	-0.000418989	0.00250527	-0.167243	0.867193	0.165391	0.8613	0.998638
PGS001158	Left leg mass (predicted)	HP:0001344	Absent speech	37	-0.000432639	0.00250357	-0.172809	0.862816	0.165472	0.8665	0.998638
PGS001159	Right leg mass (predicted)	HP:0001344	Absent speech	37	0.000518651	0.00250263	0.207243	0.835838	0.166028	0.835	0.998638
PGS001160	Trunk mass (predicted)	HP:0001344	Absent speech	37	-0.000145928	0.00253831	-0.0574901	0.95416	0.164343	0.9559	0.998638
PGS001164	Testicular cancer	HP:0001344	Absent speech	37	-0.000463932	0.00254623	-0.182204	0.855439	0.165614	0.86	0.998638
PGS001165	Arm fat free mass (L)	HP:0001344	Absent speech	37	-0.000227949	0.0025241	-0.0903089	0.928049	0.164549	0.9279	0.998638
PGS001166	Leg fat free mass (L)	HP:0001344	Absent speech	37	-0.000474386	0.00250471	-0.189398	0.849797	0.165727	0.849	0.998638
PGS001167	Leg fat-free mass (R)	HP:0001344	Absent speech	37	0.000501665	0.00250194	0.200511	0.841099	0.165912	0.8423	0.998638
PGS001168	Trunk fat free mass	HP:0001344	Absent speech	37	2.27218e-05	0.00254081	0.00894275	0.992866	0.164206	0.9936	0.998638
PGS001169	Whole body fat free mass	HP:0001344	Absent speech	37	-0.000284549	0.00252402	-0.112736	0.910249	0.164743	0.9091	0.998638
PGS001174	Cholelithiasis (time-to-event)	HP:0001344	Absent speech	37	-0.000293095	0.00255243	-0.11483	0.90859	0.164763	0.9003	0.998638
PGS001181	Other hypothyroidism (time-to-event)	HP:0001344	Absent speech	37	-0.00099333	0.00253383	-0.392028	0.695073	0.170736	0.6959	0.998638
PGS001230	Body weight	HP:0001344	Absent speech	37	-0.000766495	0.00250321	-0.306205	0.759475	0.168189	0.7584	0.998638
PGS001233	Heart rate (AR)	HP:0001344	Absent speech	37	0.000787499	0.00252799	0.311512	0.755439	0.168328	0.7593	0.998638
PGS001234	Left arm mass (predicted)	HP:0001344	Absent speech	37	-0.00017449	0.00253139	-0.0689306	0.945051	0.164404	0.9451	0.998638
PGS001235	Right arm mass (predicted)	HP:0001344	Absent speech	37	-0.000341772	0.00252207	-0.135513	0.892218	0.164983	0.8969	0.998638
PGS001242	Ankle spacing width (L)	HP:0001344	Absent speech	37	0.000874177	0.00250674	0.34873	0.727323	0.169373	0.7268	0.998638
PGS001243	Ankle spacing width (R)	HP:0001344	Absent speech	37	-5.18123e-05	0.00252906	-0.0204868	0.983657	0.16422	0.9844	0.998638
PGS001254	Dupuytren's contracture	HP:0001344	Absent speech	37	-9.86994e-05	0.00256506	-0.0384784	0.969309	0.164265	0.9724	0.998638
PGS001257	Childhood sunburn	HP:0001344	Absent speech	37	-0.000608108	0.00253683	-0.239712	0.810575	0.166645	0.8137	0.998638
PGS001258	Radius fracture	HP:0001344	Absent speech	37	-0.000174489	0.00255864	-0.0681962	0.945635	0.1644	0.9401	0.998638
PGS001262	Vascular/heart problems diagnosed by doctor Angina	HP:0001344	Absent speech	37	0.000724437	0.00253533	0.285736	0.775105	0.167674	0.7741	0.998638
PGS001272	Chronic renal failure (time-to-event)	HP:0001344	Absent speech	37	-0.000981698	0.0025839	-0.379929	0.704032	0.170339	0.7002	0.998638
PGS001276	Retinal disorders in diseases classified elsewhere (time-to-event)	HP:0001344	Absent speech	37	5.46559e-05	0.00256044	0.0213463	0.982971	0.164222	0.9845	0.998638
PGS001277	PE +/- DVT	HP:0001344	Absent speech	37	4.61729e-05	0.00251081	0.0183896	0.98533	0.164217	0.9841	0.998638
PGS001278	previously: Blood clot in the leg (DVT) or lung	HP:0001344	Absent speech	37	-0.00110196	0.00253333	-0.434984	0.663614	0.172247	0.6542	0.998638
PGS001279	previously: Blood clot in the lung	HP:0001344	Absent speech	37	-0.00171452	0.00252926	-0.677873	0.497918	0.183737	0.4945	0.998638
PGS001280	PE (time-to-event)	HP:0001344	Absent speech	37	7.4871e-05	0.0025119	0.0298065	0.976224	0.16424	0.9772	0.998638
PGS001282	Migraine (time-to-event)	HP:0001344	Absent speech	37	0.00105499	0.00258713	0.407783	0.68347	0.171272	0.6755	0.998638
PGS001284	Allergic disease (hay fever, allergic rhinitis, or eczema)	HP:0001344	Absent speech	37	0.00104535	0.00257635	0.405749	0.684963	0.171202	0.6832	0.998638
PGS001285	Allergic disease (hay fever, rhinitis, or eczema) (diagnosed by doctor)	HP:0001344	Absent speech	37	0.00107026	0.00257544	0.415563	0.677768	0.171544	0.6787	0.998638
PGS001293	Other diseases of liver (time-to-event)	HP:0001344	Absent speech	37	0.000430788	0.00250416	0.172029	0.863429	0.16546	0.8598	0.998638
PGS001294	Non-insulin-dependent diabetes (time-to-event)	HP:0001344	Absent speech	37	0.000653412	0.00255008	0.256232	0.797794	0.166994	0.7988	0.998638
PGS001298	Obesity (time-to-event)	HP:0001344	Absent speech	37	-0.000827448	0.00254081	-0.325664	0.744708	0.168711	0.7456	0.998638
PGS001309	Other rheumatoid arthritis (time-to-event)	HP:0001344	Absent speech	37	-0.00163836	0.00256712	-0.638208	0.5234	0.181518	0.5208	0.998638
PGS001314	Acute myocardial infarction (time-to-event)	HP:0001344	Absent speech	37	-0.000400586	0.00251928	-0.159008	0.873676	0.165277	0.8699	0.998638
PGS001317	Vascular/heart problems diagnosed by doctor Heart attack	HP:0001344	Absent speech	37	-0.00121092	0.00253364	-0.477937	0.632739	0.173914	0.6298	0.998638
PGS001318	Disorders of lipoprotein metabolism and other lipidaemias (time-to-event)	HP:0001344	Absent speech	37	-0.000926588	0.00250783	-0.369478	0.711805	0.170006	0.709	0.998638
PGS001321	Eye problems/disorders (Glaucoma)	HP:0001344	Absent speech	37	0.000979256	0.00254679	0.384507	0.700638	0.170488	0.707	0.998638
PGS001329	Unspecified diabetes mellitus (time-to-event)	HP:0001344	Absent speech	37	0.00156089	0.00255175	0.611696	0.540798	0.180109	0.5351	0.998638
PGS001333	Chronic obstructive pulmonary disease (algorithmically-defined)	HP:0001344	Absent speech	37	0.000115293	0.00251614	0.0458213	0.963457	0.164291	0.9638	0.998638
PGS001334	Other chronic obstructive pulmonary disease (time-to-event)	HP:0001344	Absent speech	37	0.00142498	0.00256657	0.555208	0.578805	0.177307	0.5733	0.998638
PGS001337	Family history of breast cancer	HP:0001344	Absent speech	37	0.0013917	0.00254179	0.547528	0.584068	0.176947	0.5804	0.998638
PGS001347	Family history of Alzheimer's/dementia	HP:0001344	Absent speech	37	-0.000489566	0.00263196	-0.186008	0.852454	0.165673	0.8554	0.998638
PGS001358	3mm cylindrical power (R)	HP:0001344	Absent speech	37	0.000133397	0.00253107	0.052704	0.957972	0.16432	0.9575	0.998638
PGS001360	3mm strong meridian (R)	HP:0001344	Absent speech	37	-0.00167843	0.00253179	-0.662943	0.507432	0.182886	0.506	0.998638
PGS001370	Age asthma diagnosed	HP:0001344	Absent speech	37	-0.000614247	0.00259565	-0.236645	0.812953	0.166583	0.8139	0.998638
PGS001371	Age diabetes diagnosed	HP:0001344	Absent speech	37	-0.000795699	0.00250446	-0.317712	0.750731	0.168494	0.7485	0.998638
PGS001373	Age started wearing glasses or contact lenses	HP:0001344	Absent speech	37	0.000652703	0.00253177	0.257805	0.79658	0.167028	0.8034	0.998638
PGS001374	Age stopped smoking	HP:0001344	Absent speech	37	0.00174574	0.00255547	0.683139	0.494586	0.184041	0.502	0.998638
PGS001376	Average number of times bowels opened per day	HP:0001344	Absent speech	37	0.00131102	0.00257315	0.509499	0.61045	0.175239	0.6073	0.998638
PGS001377	Basophill %	HP:0001344	Absent speech	37	-0.000204699	0.00251132	-0.0815105	0.935043	0.164485	0.9348	0.998638
PGS001380	Corneal hysteresis (L)	HP:0001344	Absent speech	37	0.000648022	0.00255351	0.253777	0.79969	0.16694	0.7947	0.998638
PGS001381	Corneal hysteresis (R)	HP:0001344	Absent speech	37	-8.30663e-05	0.00256172	-0.032426	0.974135	0.164247	0.9718	0.998638
PGS001382	Corneal resistance factor (L)	HP:0001344	Absent speech	37	0.00171592	0.00252116	0.680609	0.496185	0.183895	0.4896	0.998638
PGS001383	Corneal resistance factor (R)	HP:0001344	Absent speech	37	-0.000802774	0.0025507	-0.314728	0.752996	0.168414	0.7593	0.998638
PGS001390	Duodenal ulcer (time-to-event)	HP:0001344	Absent speech	37	0.000352057	0.00256408	0.137304	0.890802	0.165004	0.8826	0.998638
PGS001393	Father's age at death	HP:0001344	Absent speech	37	0.00154475	0.00254439	0.607119	0.54383	0.179872	0.5425	0.998638
PGS001395	Frequency of discomfort/pain in abdomen in last 3 months	HP:0001344	Absent speech	37	-0.000300186	0.00254541	-0.117932	0.906131	0.164793	0.9022	0.998638
PGS001397	Frequency of walking for pleasure in last 4 weeks	HP:0001344	Absent speech	37	-0.000586949	0.00254447	-0.230677	0.817586	0.166465	0.8137	0.998638
PGS001398	Friendship satisfaction	HP:0001344	Absent speech	37	-0.00105247	0.00259087	-0.406221	0.684617	0.171218	0.6905	0.998638
PGS001403	Heel bone mineral density (BMD) (L)	HP:0001344	Absent speech	37	0.00126447	0.00258427	0.489294	0.624679	0.174381	0.6284	0.998638
PGS001404	Heel bone mineral density (BMD) (R)	HP:0001344	Absent speech	37	0.0015381	0.00260229	0.591057	0.554539	0.179054	0.561	0.998638
PGS001409	Intra-ocular pressure, corneal-compensated (L)	HP:0001344	Absent speech	37	0.00044387	0.00253664	0.174984	0.861107	0.165504	0.8662	0.998638
PGS001412	LV ejection fraction	HP:0001344	Absent speech	37	-0.000829512	0.002572	-0.322516	0.74709	0.168625	0.749	0.998638
PGS001417	Mean FA in body of corpus callosum on FA skeleton	HP:0001344	Absent speech	37	-0.000927043	0.00258792	-0.358219	0.720211	0.169658	0.7217	0.998638
PGS001418	Mean FA in cerebral peduncle on FA skeleton (L)	HP:0001344	Absent speech	37	-0.00174498	0.00256925	-0.679179	0.497091	0.183812	0.5073	0.998638
PGS001419	Mean FA in cingulum cingulate gyrus on FA skeleton (L)	HP:0001344	Absent speech	37	0.000828653	0.00260791	0.317746	0.750706	0.168495	0.7401	0.998638
PGS001421	Mean FA in cingulum hippocampus on FA skeleton (L)	HP:0001344	Absent speech	37	-0.00156485	0.00256305	-0.61054	0.541563	0.180049	0.5426	0.998638
PGS001422	Mean FA in cingulum hippocampus on FA skeleton (R)	HP:0001344	Absent speech	37	-0.0015706	0.00256067	-0.613357	0.5397	0.180196	0.5425	0.998638
PGS001423	Mean FA in corticospinal tract on FA skeleton (R)	HP:0001344	Absent speech	37	-0.00126536	0.00250643	-0.504847	0.613713	0.175038	0.6078	0.998638
PGS001425	Mean FA in fornix cres+stria terminalis on FA skeleton (R)	HP:0001344	Absent speech	37	-0.00090565	0.00256334	-0.353309	0.723888	0.16951	0.7202	0.998638
PGS001426	Mean FA in fornix on FA skeleton	HP:0001344	Absent speech	37	-0.00173218	0.00256209	-0.676082	0.499054	0.183634	0.5017	0.998638
PGS001430	Mean FA in posterior limb of internal capsule on FA skeleton (L)	HP:0001344	Absent speech	37	0.00013837	0.00251599	0.0549961	0.956146	0.164331	0.955	0.998638
PGS001431	Mean FA in posterior limb of internal capsule on FA skeleton (R)	HP:0001344	Absent speech	37	0.000630716	0.00255428	0.246926	0.804987	0.166795	0.7964	0.998638
PGS001435	Mean FA in retrolenticular part of internal capsule on FA skeleton (R)	HP:0001344	Absent speech	37	-2.35458e-05	0.00256821	-0.00916815	0.992686	0.164206	0.9926	0.998638
PGS001438	Mean FA in splenium of corpus callosum on FA skeleton	HP:0001344	Absent speech	37	-0.000771967	0.0025054	-0.308121	0.758018	0.168239	0.7578	0.998638
PGS001439	Mean FA in superior cerebellar peduncle on FA skeleton (L)	HP:0001344	Absent speech	37	0.000243509	0.00253169	0.0961843	0.923382	0.164595	0.923	0.998638
PGS001441	Mean FA in superior corona radiata on FA skeleton (L)	HP:0001344	Absent speech	37	-0.00020709	0.00257933	-0.0802881	0.936015	0.164476	0.9337	0.998638
PGS001443	Mean FA in superior fronto-occipital fasciculus on FA skeleton (L)	HP:0001344	Absent speech	37	-0.00130656	0.00252349	-0.517759	0.604675	0.175599	0.6083	0.998638
PGS001444	Mean FA in superior fronto-occipital fasciculus on FA skeleton (R)	HP:0001344	Absent speech	37	-0.00125909	0.00251395	-0.50084	0.61653	0.174867	0.617	0.998638
PGS001446	Mean FA in superior longitudinal fasciculus on FA skeleton (R)	HP:0001344	Absent speech	37	-0.000165777	0.00254322	-0.0651837	0.948033	0.164383	0.9434	0.998638
PGS001448	Mean FA in tapetum on FA skeleton (R)	HP:0001344	Absent speech	37	-0.000865074	0.00253032	-0.341883	0.732469	0.169172	0.7362	0.998638
PGS001449	Mean FA in uncinate fasciculus on FA skeleton (R)	HP:0001344	Absent speech	37	0.000172839	0.00258929	0.0667515	0.946785	0.164392	0.9424	0.998638
PGS001453	Mean ICVF in anterior limb of internal capsule on FA skeleton (R)	HP:0001344	Absent speech	37	-0.00145872	0.00256976	-0.567647	0.570329	0.177901	0.5712	0.998638
PGS001455	Mean ICVF in cerebral peduncle on FA skeleton (L)	HP:0001344	Absent speech	37	-0.00100546	0.00255188	-0.394009	0.69361	0.170803	0.6927	0.998638
PGS001457	Mean ICVF in cingulum cingulate gyrus on FA skeleton (L)	HP:0001344	Absent speech	37	-0.00175021	0.00254816	-0.68685	0.492245	0.184257	0.4924	0.998638
PGS001458	Mean ICVF in cingulum cingulate gyrus on FA skeleton (R)	HP:0001344	Absent speech	37	-0.000661248	0.0025511	-0.259201	0.795503	0.167059	0.7917	0.998638
PGS001459	Mean ICVF in cingulum hippocampus on FA skeleton (L)	HP:0001344	Absent speech	37	-0.00117836	0.00251274	-0.468956	0.639144	0.173552	0.637	0.998638
PGS001461	Mean ICVF in external capsule on FA skeleton (L)	HP:0001344	Absent speech	37	0.000382706	0.00251993	0.151871	0.879301	0.165183	0.8768	0.998638
PGS001462	Mean ICVF in external capsule on FA skeleton (R)	HP:0001344	Absent speech	37	-8.67108e-05	0.00251792	-0.0344374	0.972531	0.164253	0.9706	0.998638
PGS001463	Mean ICVF in fornix cres+stria terminalis on FA skeleton (L)	HP:0001344	Absent speech	37	0.000367073	0.00252547	0.145348	0.884448	0.1651	0.8849	0.998638
PGS001467	Mean ICVF in inferior cerebellar peduncle on FA skeleton (L)	HP:0001344	Absent speech	37	-0.0016997	0.00254042	-0.669065	0.503519	0.183232	0.4953	0.998638
PGS001468	Mean ICVF in inferior cerebellar peduncle on FA skeleton (R)	HP:0001344	Absent speech	37	-0.00097157	0.00252378	-0.384967	0.700297	0.170503	0.6983	0.998638
PGS001469	Mean ICVF in medial lemniscus on FA skeleton (L)	HP:0001344	Absent speech	37	-0.000214472	0.00256051	-0.0837615	0.933253	0.1645	0.932	0.998638
PGS001471	Mean ICVF in middle cerebellar peduncle on FA skeleton	HP:0001344	Absent speech	37	-0.00143481	0.00252583	-0.568054	0.570052	0.177921	0.573	0.998638
PGS001479	Mean ICVF in retrolenticular part of internal capsule on FA skeleton (R)	HP:0001344	Absent speech	37	-0.000259403	0.00255603	-0.101487	0.919173	0.16464	0.9137	0.998638
PGS001483	Mean ICVF in superior cerebellar peduncle on FA skeleton (R)	HP:0001344	Absent speech	37	-0.00152398	0.00255124	-0.597347	0.550333	0.179372	0.5572	0.998638
PGS001488	Mean ICVF in superior longitudinal fasciculus on FA skeleton (L)	HP:0001344	Absent speech	37	5.64841e-05	0.00256153	0.0220509	0.982409	0.164223	0.9807	0.998638
PGS001489	Mean ICVF in superior longitudinal fasciculus on FA skeleton (R)	HP:0001344	Absent speech	37	-0.000156111	0.00256142	-0.0609473	0.951406	0.16436	0.9537	0.998638
PGS001490	Mean ICVF in tapetum on FA skeleton (L)	HP:0001344	Absent speech	37	-0.00113668	0.00251806	-0.45141	0.651735	0.172866	0.6465	0.998638
PGS001491	Mean ICVF in uncinate fasciculus on FA skeleton (L)	HP:0001344	Absent speech	37	0.00110884	0.00253516	0.437385	0.661872	0.172336	0.6608	0.998638
PGS001492	Mean ICVF in uncinate fasciculus on FA skeleton (R)	HP:0001344	Absent speech	37	0.000907803	0.00253439	0.358194	0.72023	0.169657	0.7213	0.998638
PGS001495	Mean ISOVF in body of corpus callosum on FA skeleton	HP:0001344	Absent speech	37	-0.00142419	0.00262858	-0.541812	0.587999	0.176683	0.5914	0.998638
PGS001499	Mean ISOVF in fornix on FA skeleton	HP:0001344	Absent speech	37	0.00051064	0.00255817	0.199611	0.841802	0.165896	0.8412	0.998638
PGS001504	Mean ISOVF in superior cerebellar peduncle on FA skeleton (R)	HP:0001344	Absent speech	37	-0.00040435	0.00255247	-0.158415	0.874143	0.165269	0.8715	0.998638
PGS001507	Median T2star in caudate (L)	HP:0001344	Absent speech	37	-0.000714953	0.00255292	-0.280053	0.779461	0.167537	0.7841	0.998638
PGS001508	Median T2star in caudate (R)	HP:0001344	Absent speech	37	-0.000990806	0.00256194	-0.38674	0.698983	0.170561	0.7031	0.998638
PGS001510	Median T2star in pallidum (R)	HP:0001344	Absent speech	37	0.000596996	0.002517	0.237186	0.812533	0.166594	0.8134	0.998638
PGS001511	Median T2star in putamen (L)	HP:0001344	Absent speech	37	-0.000694346	0.00257453	-0.269698	0.787416	0.167295	0.7817	0.998638
PGS001513	Median T2star in thalamus (R)	HP:0001344	Absent speech	37	0.000856288	0.00254197	0.336861	0.736252	0.169027	0.739	0.998638
PGS001514	Non-cancer illness year/age first occurred	HP:0001344	Absent speech	37	0.000550653	0.00255809	0.21526	0.829583	0.166172	0.8296	0.998638
PGS001519	Position of pulse wave notch	HP:0001344	Absent speech	37	0.000840036	0.00253763	0.331031	0.74065	0.168861	0.7385	0.998638
PGS001520	Position of the pulse wave peak	HP:0001344	Absent speech	37	0.000402467	0.00255262	0.157668	0.874732	0.165259	0.8752	0.998638
PGS001530	Speed of sound through heel (L)	HP:0001344	Absent speech	37	0.00130611	0.00257813	0.50661	0.612476	0.175114	0.6167	0.998638
PGS001531	Speed of sound through heel (R)	HP:0001344	Absent speech	37	0.00108354	0.00258202	0.419647	0.674782	0.171689	0.674	0.998638
PGS001534	Total Volume of white matter hyperintensities (from T1 and T2 FLAIR images)	HP:0001344	Absent speech	37	-0.00101875	0.00258856	-0.393557	0.693944	0.170787	0.6898	0.998638
PGS001537	Volume of accumbens (L)	HP:0001344	Absent speech	37	-0.00073601	0.00253266	-0.290608	0.771377	0.167793	0.7733	0.998638
PGS001538	Volume of accumbens (R)	HP:0001344	Absent speech	37	0.00120027	0.00250137	0.479843	0.631383	0.173991	0.6358	0.998638
PGS001540	Volume of brain, grey+white matter	HP:0001344	Absent speech	37	-0.000603692	0.00249805	-0.241665	0.80906	0.166685	0.8098	0.998638
PGS001542	Volume of caudate (L)	HP:0001344	Absent speech	37	0.000317624	0.00255804	0.124167	0.901194	0.164858	0.8991	0.998638
PGS001543	Volume of caudate (R)	HP:0001344	Absent speech	37	0.000118175	0.00256907	0.0459993	0.963315	0.164292	0.9615	0.998638
PGS001544	Volume of grey matter	HP:0001344	Absent speech	37	-0.000901482	0.00250765	-0.359494	0.719258	0.169697	0.7131	0.998638
PGS001548	Volume of grey matter in Central Opercular Cortex (L)	HP:0001344	Absent speech	37	0.000899385	0.00250971	0.358362	0.720105	0.169662	0.719	0.998638
PGS001551	Volume of grey matter in Cingulate Gyrus, anterior division (R)	HP:0001344	Absent speech	37	0.000914743	0.00249752	0.36626	0.714203	0.169906	0.7154	0.998638
PGS001554	Volume of grey matter in Crus II Cerebellum (L)	HP:0001344	Absent speech	37	0.000903586	0.00255562	0.353569	0.723694	0.169517	0.7212	0.998638
PGS001555	Volume of grey matter in Crus II Cerebellum (R)	HP:0001344	Absent speech	37	-5.98256e-05	0.00264112	-0.0226516	0.98193	0.164224	0.9823	0.998638
PGS001556	Volume of grey matter in Cuneal Cortex (R)	HP:0001344	Absent speech	37	-6.15398e-05	0.00255173	-0.0241169	0.980761	0.164227	0.9787	0.998638
PGS001557	Volume of grey matter in Frontal Operculum Cortex (L)	HP:0001344	Absent speech	37	-0.00114892	0.00254541	-0.45137	0.651765	0.172864	0.6541	0.998638
PGS001559	Volume of grey matter in Frontal Orbital Cortex (R)	HP:0001344	Absent speech	37	-0.00126368	0.00253245	-0.498996	0.617829	0.174788	0.615	0.998638
PGS001560	Volume of grey matter in Frontal Pole (L)	HP:0001344	Absent speech	37	-0.00133452	0.00255036	-0.523268	0.600837	0.175843	0.5915	0.998638
PGS001561	Volume of grey matter in Heschl's Gyrus (includes H1 and H2) (L)	HP:0001344	Absent speech	37	0.000738925	0.00250027	0.295538	0.767609	0.167916	0.7677	0.998638
PGS001562	Volume of grey matter in Heschl's Gyrus (includes H1 and H2) (R)	HP:0001344	Absent speech	37	0.000722096	0.00254909	0.283276	0.77699	0.167614	0.782	0.998638
PGS001563	Volume of grey matter in Hippocampus (L)	HP:0001344	Absent speech	37	0.00127859	0.00256067	0.499319	0.617601	0.174802	0.6185	0.998638
PGS001564	Volume of grey matter in Hippocampus (R)	HP:0001344	Absent speech	37	0.00143426	0.00257277	0.557478	0.577254	0.177415	0.5784	0.998638
PGS001565	Volume of grey matter in I-IV Cerebellum (L)	HP:0001344	Absent speech	37	0.000591319	0.00257525	0.229616	0.81841	0.166444	0.8191	0.998638
PGS001566	Volume of grey matter in I-IV Cerebellum (R)	HP:0001344	Absent speech	37	0.000192382	0.00254028	0.0757324	0.939638	0.164446	0.943	0.998638
PGS001567	Volume of grey matter in Inferior Frontal Gyrus, pars triangularis (R)	HP:0001344	Absent speech	37	-0.000662418	0.00257877	-0.256874	0.797299	0.167008	0.7982	0.998638
PGS001568	Volume of grey matter in Inferior Temporal Gyrus, posterior division (L)	HP:0001344	Absent speech	37	-0.00129432	0.00253624	-0.510328	0.609869	0.175275	0.6142	0.998638
PGS001569	Volume of grey matter in Insular Cortex (L)	HP:0001344	Absent speech	37	-0.000420667	0.00254289	-0.165428	0.868621	0.165366	0.8683	0.998638
PGS001571	Volume of grey matter in Intracalcarine Cortex (L)	HP:0001344	Absent speech	37	0.000909068	0.00261447	0.347706	0.728092	0.169343	0.7333	0.998638
PGS001572	Volume of grey matter in IX Cerebellum (L)	HP:0001344	Absent speech	37	-0.00168437	0.00251046	-0.670942	0.502323	0.183339	0.5052	0.998638
PGS001573	Volume of grey matter in IX Cerebellum (R)	HP:0001344	Absent speech	37	0.000300976	0.00251833	0.119514	0.904878	0.164809	0.9025	0.998638
PGS001574	Volume of grey matter in Lateral Occipital Cortex, inferior division (R)	HP:0001344	Absent speech	37	0.000924666	0.00255084	0.362494	0.717015	0.169789	0.72	0.998638
PGS001575	Volume of grey matter in Lateral Occipital Cortex, superior division (R)	HP:0001344	Absent speech	37	-0.00100107	0.00254304	-0.39365	0.693875	0.170791	0.6861	0.998638
PGS001578	Volume of grey matter in Middle Frontal Gyrus (R)	HP:0001344	Absent speech	37	-0.00124402	0.0025687	-0.4843	0.628218	0.174174	0.6207	0.998638
PGS001584	Volume of grey matter in Parahippocampal Gyrus, anterior division (R)	HP:0001344	Absent speech	37	0.00051228	0.00255373	0.200601	0.841028	0.165913	0.8408	0.998638
PGS001586	Volume of grey matter in Parahippocampal Gyrus, posterior division (R)	HP:0001344	Absent speech	37	-0.000680575	0.00258043	-0.263745	0.791999	0.16716	0.7921	0.998638
PGS001588	Volume of grey matter in Planum Polare (R)	HP:0001344	Absent speech	37	-0.00151003	0.0025906	-0.582889	0.560023	0.178647	0.5643	0.998638
PGS001590	Volume of grey matter in Precentral Gyrus (L)	HP:0001344	Absent speech	37	0.000333996	0.00252882	0.132076	0.894935	0.164944	0.8941	0.998638
PGS001592	Volume of grey matter in Precuneous Cortex (L)	HP:0001344	Absent speech	37	0.000226392	0.00248342	0.0911614	0.927372	0.164555	0.9321	0.998638
PGS001593	Volume of grey matter in Putamen (L)	HP:0001344	Absent speech	37	-0.00127718	0.00251868	-0.507085	0.612142	0.175134	0.6155	0.998638
PGS001597	Volume of grey matter in Superior Frontal Gyrus (L)	HP:0001344	Absent speech	37	0.00106515	0.00247738	0.429952	0.66727	0.172062	0.6716	0.998638
PGS001601	Volume of grey matter in Supracalcarine Cortex (L)	HP:0001344	Absent speech	37	-0.0012124	0.00260103	-0.466124	0.64117	0.17344	0.6422	0.998638
PGS001602	Volume of grey matter in Supracalcarine Cortex (R)	HP:0001344	Absent speech	37	-0.000539786	0.00256373	-0.210547	0.833259	0.166087	0.8387	0.998638
PGS001604	Volume of grey matter in Temporal Fusiform Cortex, posterior division (L)	HP:0001344	Absent speech	37	0.000651372	0.00253768	0.25668	0.797448	0.167003	0.794	0.998638
PGS001607	Volume of grey matter in Temporal Pole (R)	HP:0001344	Absent speech	37	-0.00119979	0.00253812	-0.472709	0.636464	0.173702	0.6386	0.998638
PGS001610	Volume of grey matter in V Cerebellum (L)	HP:0001344	Absent speech	37	0.000356573	0.00257593	0.138425	0.889916	0.165017	0.8866	0.998638
PGS001611	Volume of grey matter in V Cerebellum (R)	HP:0001344	Absent speech	37	0.00108607	0.00253155	0.429013	0.667953	0.172027	0.6761	0.998638
PGS001612	Volume of grey matter in Ventral Striatum (L)	HP:0001344	Absent speech	37	-0.000210207	0.00250166	-0.0840272	0.933042	0.164502	0.9324	0.998638
PGS001613	Volume of grey matter in Ventral Striatum (R)	HP:0001344	Absent speech	37	-0.00104256	0.00249346	-0.418116	0.6759	0.171635	0.6806	0.998638
PGS001614	Volume of grey matter in Vermis Crus II Cerebellum	HP:0001344	Absent speech	37	-0.000900673	0.00257224	-0.350152	0.726256	0.169415	0.7258	0.998638
PGS001615	Volume of grey matter in Vermis IX Cerebellum	HP:0001344	Absent speech	37	7.3191e-05	0.00251103	0.0291478	0.976749	0.164238	0.9765	0.998638
PGS001616	Volume of grey matter in Vermis VI Cerebellum	HP:0001344	Absent speech	37	0.000759003	0.00255139	0.297486	0.766122	0.167965	0.7647	0.998638
PGS001618	Volume of grey matter in Vermis VIIIa Cerebellum	HP:0001344	Absent speech	37	-0.000648049	0.00257517	-0.251653	0.801331	0.166895	0.8019	0.998638
PGS001620	Volume of grey matter in Vermis X Cerebellum	HP:0001344	Absent speech	37	0.00174542	0.00248408	0.702645	0.482346	0.18519	0.4868	0.998638
PGS001621	Volume of grey matter in VI Cerebellum (L)	HP:0001344	Absent speech	37	0.000460015	0.00254278	0.18091	0.856454	0.165594	0.8567	0.998638
PGS001622	Volume of grey matter in VI Cerebellum (R)	HP:0001344	Absent speech	37	-0.00105741	0.00255133	-0.414452	0.678581	0.171505	0.6853	0.998638
PGS001623	Volume of grey matter in VIIb Cerebellum (L)	HP:0001344	Absent speech	37	-0.00146708	0.00254378	-0.576731	0.564176	0.178343	0.5682	0.998638
PGS001625	Volume of grey matter in VIIIa Cerebellum (L)	HP:0001344	Absent speech	37	0.00102951	0.00254039	0.405258	0.685325	0.171185	0.6845	0.998638
PGS001626	Volume of grey matter in VIIIa Cerebellum (R)	HP:0001344	Absent speech	37	-0.00143691	0.00252737	-0.568539	0.569723	0.177944	0.5777	0.998638
PGS001628	Volume of grey matter in VIIIb Cerebellum (R)	HP:0001344	Absent speech	37	0.000526655	0.00258301	0.203892	0.838455	0.16597	0.8396	0.998638
PGS001629	Volume of grey matter in X Cerebellum (R)	HP:0001344	Absent speech	37	0.000565604	0.00255395	0.221462	0.824752	0.166287	0.8282	0.998638
PGS001631	Volume of pallidum (L)	HP:0001344	Absent speech	37	-0.000468675	0.00252216	-0.185823	0.8526	0.16567	0.8487	0.998638
PGS001633	Volume of peripheral cortical grey matter	HP:0001344	Absent speech	37	-0.00103879	0.00248473	-0.418069	0.675934	0.171633	0.6742	0.998638
PGS001635	Volume of putamen (L)	HP:0001344	Absent speech	37	0.00134608	0.00252127	0.533891	0.593467	0.176321	0.589	0.998638
PGS001636	Volume of putamen (R)	HP:0001344	Absent speech	37	-0.00129795	0.00246443	-0.526674	0.598469	0.175995	0.613	0.998638
PGS001637	Volume of thalamus (L)	HP:0001344	Absent speech	37	0.00121609	0.00256044	0.474951	0.634865	0.173793	0.6367	0.998638
PGS001639	Volume of ventricular cerebrospinal fluid	HP:0001344	Absent speech	37	-7.68333e-05	0.00254024	-0.0302465	0.975873	0.164241	0.9724	0.998638
PGS001642	Volumetric scaling from T1 head image to standard space	HP:0001344	Absent speech	37	-0.000537084	0.00250474	-0.214427	0.830233	0.166157	0.833	0.998638
PGS001645	WA FA in tract anterior thalamic radiation (L)	HP:0001344	Absent speech	37	-0.00129752	0.00250651	-0.517658	0.604745	0.175595	0.6053	0.998638
PGS001647	WA FA in tract cingulate gyrus part of cingulum (L)	HP:0001344	Absent speech	37	-0.00103066	0.002547	-0.404657	0.685766	0.171164	0.6887	0.998638
PGS001649	WA FA in tract corticospinal tract (R)	HP:0001344	Absent speech	37	-0.00083318	0.00259742	-0.320772	0.748411	0.168577	0.7412	0.998638
PGS001650	WA FA in tract forceps major	HP:0001344	Absent speech	37	-0.00142183	0.0025336	-0.561187	0.574723	0.177591	0.5842	0.998638
PGS001651	WA FA in tract forceps minor	HP:0001344	Absent speech	37	-0.00135528	0.00255296	-0.530867	0.59556	0.176184	0.5945	0.998638
PGS001652	WA FA in tract inferior fronto-occipital fasciculus (L)	HP:0001344	Absent speech	37	1.71636e-05	0.0025152	0.00682395	0.994556	0.164204	0.9941	0.998638
PGS001654	WA FA in tract inferior longitudinal fasciculus (L)	HP:0001344	Absent speech	37	-0.000658015	0.00250178	-0.263018	0.792559	0.167144	0.7887	0.998638
PGS001655	WA FA in tract inferior longitudinal fasciculus (R)	HP:0001344	Absent speech	37	0.000394963	0.00256548	0.153953	0.87766	0.16521	0.8784	0.998638
PGS001657	WA FA in tract posterior thalamic radiation (R)	HP:0001344	Absent speech	37	-0.00071632	0.00253847	-0.282185	0.777826	0.167588	0.7745	0.998638
PGS001658	WA FA in tract superior longitudinal fasciculus (L)	HP:0001344	Absent speech	37	-0.000503425	0.00255631	-0.196935	0.843896	0.165851	0.8413	0.998638
PGS001659	WA FA in tract uncinate fasciculus (L)	HP:0001344	Absent speech	37	0.00160687	0.00252258	0.636993	0.524191	0.181452	0.5235	0.998638
PGS001660	WA FA in tract uncinate fasciculus (R)	HP:0001344	Absent speech	37	0.000487885	0.00254675	0.191571	0.848094	0.165763	0.8485	0.998638
PGS001661	WA ICVF in tract acoustic radiation (L)	HP:0001344	Absent speech	37	-0.000332832	0.00254822	-0.130613	0.896092	0.164928	0.896	0.998638
PGS001663	WA ICVF in tract anterior thalamic radiation (L)	HP:0001344	Absent speech	37	0.00084795	0.00252092	0.336365	0.736625	0.169013	0.7324	0.998638
PGS001664	WA ICVF in tract anterior thalamic radiation (R)	HP:0001344	Absent speech	37	0.00167703	0.00253406	0.661794	0.508168	0.182821	0.509	0.998638
PGS001665	WA ICVF in tract cingulate gyrus part of cingulum (L)	HP:0001344	Absent speech	37	0.00110085	0.0025498	0.431741	0.665969	0.172127	0.6715	0.998638
PGS001666	WA ICVF in tract cingulate gyrus part of cingulum (R)	HP:0001344	Absent speech	37	0.0001198	0.00250678	0.0477905	0.961887	0.164299	0.9611	0.998638
PGS001667	WA ICVF in tract corticospinal tract (L)	HP:0001344	Absent speech	37	-0.000278712	0.00252782	-0.110258	0.912214	0.164719	0.908	0.998638
PGS001668	WA ICVF in tract corticospinal tract (R)	HP:0001344	Absent speech	37	0.000678551	0.00253968	0.26718	0.789354	0.167237	0.7911	0.998638
PGS001669	WA ICVF in tract forceps major	HP:0001344	Absent speech	37	0.000627907	0.00253244	0.247945	0.804198	0.166816	0.802	0.998638
PGS001672	WA ICVF in tract inferior fronto-occipital fasciculus (R)	HP:0001344	Absent speech	37	-0.000876165	0.00254326	-0.344505	0.730497	0.169248	0.7256	0.998638
PGS001675	WA ICVF in tract medial lemniscus (L)	HP:0001344	Absent speech	37	0.000104004	0.00248908	0.0417843	0.966674	0.164276	0.9697	0.998638
PGS001678	WA ICVF in tract parahippocampal part of cingulum (L)	HP:0001344	Absent speech	37	-0.000417745	0.00250909	-0.166493	0.867784	0.165381	0.8684	0.998638
PGS001679	WA ICVF in tract parahippocampal part of cingulum (R)	HP:0001344	Absent speech	37	0.000568584	0.00250772	0.226734	0.82065	0.166388	0.8185	0.998638
PGS001680	WA ICVF in tract posterior thalamic radiation (L)	HP:0001344	Absent speech	37	-0.00154462	0.00255186	-0.605291	0.545044	0.179778	0.5415	0.998638
PGS001681	WA ICVF in tract posterior thalamic radiation (R)	HP:0001344	Absent speech	37	0.00036332	0.00253835	0.143133	0.886198	0.165073	0.8842	0.998638
PGS001682	WA ICVF in tract superior longitudinal fasciculus (L)	HP:0001344	Absent speech	37	0.000195075	0.00257318	0.0758109	0.939576	0.164447	0.9404	0.998638
PGS001683	WA ICVF in tract superior longitudinal fasciculus (R)	HP:0001344	Absent speech	37	-0.000243645	0.00255975	-0.095183	0.924178	0.164587	0.9216	0.998638
PGS001685	WA ICVF in tract superior thalamic radiation (R)	HP:0001344	Absent speech	37	-0.000778135	0.00253473	-0.30699	0.758878	0.168209	0.7547	0.998638
PGS001688	WA ISOVF in tract acoustic radiation (L)	HP:0001344	Absent speech	37	0.000290301	0.00255544	0.113601	0.909564	0.164751	0.9066	0.998638
PGS001689	WA ISOVF in tract acoustic radiation (R)	HP:0001344	Absent speech	37	-0.00108578	0.00254255	-0.427045	0.669385	0.171956	0.6659	0.998638
PGS001700	WA ISOVF in tract superior thalamic radiation (L)	HP:0001344	Absent speech	37	-0.000825637	0.00255667	-0.322934	0.746774	0.168636	0.7358	0.998638
PGS001704	WA L1 in tract forceps minor	HP:0001344	Absent speech	37	-0.0010204	0.00252173	-0.404641	0.685778	0.171164	0.6896	0.998638
PGS001705	WA L1 in tract inferior fronto-occipital fasciculus (L)	HP:0001344	Absent speech	37	0.000978761	0.00260662	0.375491	0.707329	0.170197	0.7079	0.998638
PGS001706	WA L1 in tract inferior fronto-occipital fasciculus (R)	HP:0001344	Absent speech	37	-0.00106249	0.00251852	-0.421873	0.673156	0.171769	0.6709	0.998638
PGS001707	WA L1 in tract inferior longitudinal fasciculus (L)	HP:0001344	Absent speech	37	0.00159742	0.002578	0.619635	0.535558	0.180525	0.5251	0.998638
PGS001708	WA L1 in tract inferior longitudinal fasciculus (R)	HP:0001344	Absent speech	37	-0.00116015	0.00251191	-0.461862	0.644223	0.173272	0.633	0.998638
PGS001710	WA L1 in tract superior longitudinal fasciculus (R)	HP:0001344	Absent speech	37	-6.03716e-05	0.00250043	-0.0241445	0.980739	0.164227	0.9798	0.998638
PGS001711	WA L1 in tract superior thalamic radiation (L)	HP:0001344	Absent speech	37	0.00035004	0.00255727	0.13688	0.891137	0.164999	0.891	0.998638
PGS001712	WA L1 in tract superior thalamic radiation (R)	HP:0001344	Absent speech	37	0.000209466	0.0025381	0.0825285	0.934233	0.164492	0.9334	0.998638
PGS001714	WA L2 in tract acoustic radiation (R)	HP:0001344	Absent speech	37	-0.000440269	0.00257984	-0.170658	0.864508	0.16544	0.8658	0.998638
PGS001717	WA L2 in tract cingulate gyrus part of cingulum (L)	HP:0001344	Absent speech	37	-0.0010257	0.00253065	-0.40531	0.685286	0.171187	0.6863	0.998638
PGS001718	WA L2 in tract cingulate gyrus part of cingulum (R)	HP:0001344	Absent speech	37	-0.000565653	0.00251264	-0.225123	0.821903	0.166357	0.8239	0.998638
PGS001719	WA L2 in tract forceps major	HP:0001344	Absent speech	37	0.00100849	0.00257151	0.392179	0.694961	0.170741	0.696	0.998638
PGS001720	WA L2 in tract forceps minor	HP:0001344	Absent speech	37	0.00145817	0.00252734	0.576956	0.564024	0.178354	0.5718	0.998638
PGS001723	WA L2 in tract inferior longitudinal fasciculus (L)	HP:0001344	Absent speech	37	-0.00121383	0.00257505	-0.471382	0.637412	0.173649	0.6408	0.998638
PGS001727	WA L2 in tract uncinate fasciculus (L)	HP:0001344	Absent speech	37	-0.000557819	0.00255562	-0.218271	0.827237	0.166228	0.8268	0.998638
PGS001729	WA L3 in tract acoustic radiation (R)	HP:0001344	Absent speech	37	0.00129937	0.00255403	0.508752	0.610973	0.175206	0.6071	0.998638
PGS001735	WA L3 in tract inferior fronto-occipital fasciculus (L)	HP:0001344	Absent speech	37	-0.00181367	0.00256839	-0.70615	0.480164	0.1854	0.4828	0.998638
PGS001736	WA L3 in tract inferior fronto-occipital fasciculus (R)	HP:0001344	Absent speech	37	-0.00181974	0.00255915	-0.711074	0.477109	0.185697	0.4801	0.998638
PGS001737	WA L3 in tract inferior longitudinal fasciculus (L)	HP:0001344	Absent speech	37	-0.00158094	0.002569	-0.615392	0.538355	0.180302	0.5468	0.998638
PGS001738	WA L3 in tract inferior longitudinal fasciculus (R)	HP:0001344	Absent speech	37	-0.00135006	0.00253916	-0.531695	0.594988	0.176221	0.588	0.998638
PGS001740	WA L3 in tract superior thalamic radiation (L)	HP:0001344	Absent speech	37	0.00110293	0.00256986	0.429177	0.667833	0.172033	0.6738	0.998638
PGS001741	WA L3 in tract superior thalamic radiation (R)	HP:0001344	Absent speech	37	0.00149855	0.00253841	0.590352	0.555011	0.179019	0.5485	0.998638
PGS001742	WA L3 in tract uncinate fasciculus (L)	HP:0001344	Absent speech	37	-0.000751814	0.00257545	-0.291916	0.770376	0.167825	0.768	0.998638
PGS001744	WA MD in tract acoustic radiation (R)	HP:0001344	Absent speech	37	0.00153901	0.00258589	0.595157	0.551795	0.179261	0.5562	0.998638
PGS001746	WA MD in tract cingulate gyrus part of cingulum (L)	HP:0001344	Absent speech	37	-0.00141245	0.0025552	-0.552775	0.58047	0.177193	0.5859	0.998638
PGS001747	WA MD in tract cingulate gyrus part of cingulum (R)	HP:0001344	Absent speech	37	0.000451639	0.00253417	0.17822	0.858566	0.165553	0.858	0.998638
PGS001748	WA MD in tract forceps major	HP:0001344	Absent speech	37	6.61692e-05	0.00255721	0.0258756	0.979359	0.164231	0.9797	0.998638
PGS001749	WA MD in tract forceps minor	HP:0001344	Absent speech	37	-0.000463049	0.00251409	-0.184182	0.853887	0.165645	0.8556	0.998638
PGS001750	WA MD in tract inferior fronto-occipital fasciculus (L)	HP:0001344	Absent speech	37	-0.00110072	0.00258991	-0.425001	0.670874	0.171882	0.666	0.998638
PGS001752	WA MD in tract inferior longitudinal fasciculus (L)	HP:0001344	Absent speech	37	-0.00143015	0.00257389	-0.555635	0.578513	0.177328	0.5816	0.998638
PGS001753	WA MD in tract inferior longitudinal fasciculus (R)	HP:0001344	Absent speech	37	-0.00123049	0.00254247	-0.483976	0.628448	0.174161	0.6301	0.998638
PGS001757	WA MD in tract uncinate fasciculus (L)	HP:0001344	Absent speech	37	-2.02469e-05	0.00255474	-0.00792524	0.993677	0.164205	0.9928	0.998638
PGS001765	WA MO in tract superior thalamic radiation (R)	HP:0001344	Absent speech	37	-0.00118649	0.00256124	-0.463248	0.643229	0.173326	0.6423	0.998638
PGS001768	WA OD in tract medial lemniscus (L)	HP:0001344	Absent speech	37	0.00123016	0.00252454	0.487281	0.626104	0.174297	0.6336	0.998638
PGS001771	WA OD in tract superior thalamic radiation (R)	HP:0001344	Absent speech	37	0.00142554	0.00252601	0.564345	0.572573	0.177742	0.5757	0.998638
PGS001784	Abdominal aortic aneurysm	HP:0001344	Absent speech	37	0.000296932	0.002517	0.117971	0.906101	0.164794	0.9079	0.998638
PGS001785	Acute appendicitis	HP:0001344	Absent speech	37	-0.000353499	0.00249974	-0.141415	0.887554	0.165052	0.8851	0.998638
PGS001788	Chronic obstructive pulmonary disease	HP:0001344	Absent speech	37	0.000393757	0.00255108	0.154349	0.877348	0.165215	0.8771	0.998638
PGS001790	Heart Failure	HP:0001344	Absent speech	37	0.00165246	0.00253146	0.65277	0.513968	0.182317	0.5109	0.998638
PGS001792	Primary open-angle glaucoma	HP:0001344	Absent speech	37	0.000810196	0.002493	0.324989	0.745218	0.168693	0.7564	0.998638
PGS001795	Uterine cancer	HP:0001344	Absent speech	37	-0.000694042	0.00259756	-0.26719	0.789346	0.167238	0.7934	0.998638
PGS001810	Polycythemia vera	HP:0001344	Absent speech	37	0.000560344	0.00246046	0.227739	0.819869	0.166407	0.8146	0.998638
PGS001852	Duodenitis	HP:0001344	Absent speech	37	0.00136379	0.00255227	0.534343	0.593155	0.176341	0.5914	0.998638
PGS001879	Ganglion and cyst of synovium, tendon, and bursa	HP:0001344	Absent speech	37	0.000212357	0.00251023	0.0845963	0.932589	0.164506	0.9339	0.998638
PGS001985	logMAR in round (left/right)	HP:0001344	Absent speech	37	0.00144064	0.00257058	0.560432	0.575238	0.177555	0.5752	0.998638
PGS002019	Benign neoplasm of colon	HP:0001344	Absent speech	37	0.00166951	0.00261336	0.638838	0.52299	0.181552	0.519	0.998638
PGS002020	Benign neoplasm of other parts of digestive system	HP:0001344	Absent speech	37	-0.000535781	0.00254999	-0.210111	0.833599	0.166079	0.8321	0.998638
PGS002021	Benign neoplasm of uterus	HP:0001344	Absent speech	37	0.000336385	0.00256885	0.130947	0.895828	0.164931	0.8885	0.998638
PGS002029	Disorders of lipoid metabolism	HP:0001344	Absent speech	37	0.000811563	0.00249189	0.325682	0.744694	0.168712	0.7436	0.998638
PGS002033	Overweight, obesity and other hyperalimentation	HP:0001344	Absent speech	37	-0.00012143	0.0025338	-0.047924	0.961781	0.1643	0.9642	0.998638
PGS002034	Congenital deficiency of other clotting factors (including factor VII)	HP:0001344	Absent speech	37	-0.00157306	0.00253963	-0.619403	0.535711	0.180513	0.5407	0.998638
PGS002035	Dementias	HP:0001344	Absent speech	37	0.000129201	0.00263591	0.0490155	0.960911	0.164304	0.9613	0.998638
PGS002042	Corneal dystrophy	HP:0001344	Absent speech	37	-0.00168	0.00253759	-0.662044	0.508007	0.182835	0.515	0.998638
PGS002044	Cataract	HP:0001344	Absent speech	37	0.000728553	0.002543	0.286494	0.774525	0.167692	0.78	0.998638
PGS002045	Inflammation of the eye	HP:0001344	Absent speech	37	-0.000114896	0.00252947	-0.045423	0.963774	0.16429	0.9669	0.998638
PGS002049	Pulmonary heart disease	HP:0001344	Absent speech	37	0.00148816	0.00253737	0.586496	0.557598	0.178826	0.56	0.998638
PGS002051	Congestive heart failure; nonhypertensive	HP:0001344	Absent speech	37	-3.63653e-05	0.00259706	-0.0140025	0.988829	0.16421	0.9871	0.998638
PGS002052	Occlusion and stenosis of precerebral arteries	HP:0001344	Absent speech	37	-0.00153215	0.00255447	-0.599792	0.548702	0.179496	0.544	0.998638
PGS002056	Phlebitis and thrombophlebitis	HP:0001344	Absent speech	37	2.39126e-05	0.00250087	0.0095617	0.992372	0.164206	0.9938	0.998638
PGS002057	Varicose veins	HP:0001344	Absent speech	37	-0.000191915	0.00256374	-0.0748575	0.940334	0.16444	0.941	0.998638
PGS002058	Hemorrhoids	HP:0001344	Absent speech	37	0.00083012	0.00258504	0.321125	0.748144	0.168587	0.7458	0.998638
PGS002064	Appendiceal conditions	HP:0001344	Absent speech	37	0.000326656	0.00254766	0.128218	0.897987	0.164901	0.8991	0.998638
PGS002065	Inguinal hernia	HP:0001344	Absent speech	37	-0.00040685	0.00256341	-0.158714	0.873908	0.165273	0.8715	0.998638
PGS002068	Diverticulosis	HP:0001344	Absent speech	37	-0.00121703	0.00260962	-0.466364	0.640998	0.173449	0.6441	0.998638
PGS002069	Functional digestive disorders	HP:0001344	Absent speech	37	0.00137755	0.00257281	0.535428	0.592404	0.17639	0.6027	0.998638
PGS002073	Other biliary tract disease	HP:0001344	Absent speech	37	-0.00108316	0.00253536	-0.427221	0.669257	0.171962	0.6702	0.998638
PGS002074	Hematuria	HP:0001344	Absent speech	37	-0.000598431	0.00255295	-0.234408	0.814689	0.166538	0.8113	0.998638
PGS002075	Urinary calculus	HP:0001344	Absent speech	37	-0.000711759	0.00253249	-0.281051	0.778696	0.167561	0.7805	0.998638
PGS002076	Hyperplasia of prostate	HP:0001344	Absent speech	37	0.000991732	0.00255036	0.38886	0.697415	0.170631	0.7024	0.998638
PGS002077	Endometriosis	HP:0001344	Absent speech	37	0.000916221	0.00259726	0.352765	0.724296	0.169493	0.7271	0.998638
PGS002078	Genital prolapse	HP:0001344	Absent speech	37	-0.00170931	0.00251656	-0.679223	0.497063	0.183815	0.4928	0.998638
PGS002081	Superficial cellulitis and abscess	HP:0001344	Absent speech	37	0.000299399	0.00255818	0.117036	0.906841	0.164785	0.9051	0.998638
PGS002086	Diseases of hair and hair follicles	HP:0001344	Absent speech	37	0.0016772	0.00258829	0.647995	0.517051	0.182053	0.5123	0.998638
PGS002087	Sebaceous cyst	HP:0001344	Absent speech	37	0.00160816	0.00261824	0.614214	0.539133	0.180241	0.5323	0.998638
PGS002089	Ankylosing spondylitis	HP:0001344	Absent speech	37	0.00145023	0.00261938	0.553654	0.579868	0.177234	0.6226	0.998638
PGS002092	Contracture of palmar fascia [Dupuytren's disease]	HP:0001344	Absent speech	37	0.00127319	0.00255447	0.498417	0.618236	0.174764	0.6192	0.998638
PGS002096	Abdominal pain	HP:0001344	Absent speech	37	0.000615492	0.00255093	0.241282	0.809358	0.166677	0.8062	0.998638
PGS002098	Recent poor appetite or overeating	HP:0001344	Absent speech	37	-0.000531276	0.00253277	-0.209761	0.833872	0.166073	0.8347	0.998638
PGS002099	Albumin	HP:0001344	Absent speech	37	-0.00153031	0.00250596	-0.61067	0.541477	0.180056	0.5415	0.998638
PGS002100	Ankle spacing width	HP:0001344	Absent speech	37	0.00146534	0.0025285	0.579529	0.562288	0.178481	0.5591	0.998638
PGS002102	Apolipoprotein B	HP:0001344	Absent speech	37	-0.000259081	0.00257974	-0.100429	0.920012	0.164631	0.9233	0.998638
PGS002103	avMSE	HP:0001344	Absent speech	37	-0.00123097	0.00252098	-0.488289	0.62539	0.174339	0.6211	0.998638
PGS002104	Hearing difficulty/problems	HP:0001344	Absent speech	37	0.000269701	0.00253783	0.106272	0.915375	0.164682	0.9143	0.998638
PGS002106	Calcium	HP:0001344	Absent speech	37	7.62546e-05	0.0025735	0.0296307	0.976364	0.164239	0.976	0.998638
PGS002108	Cholesterol	HP:0001344	Absent speech	37	0.00107304	0.00253776	0.422829	0.672459	0.171803	0.6719	0.998638
PGS002109	Hair colour (natural, before greying)	HP:0001344	Absent speech	37	0.00170603	0.00255276	0.668308	0.504002	0.183189	0.5002	0.998638
PGS002110	Skin colour	HP:0001344	Absent speech	37	0.00154713	0.00257284	0.601332	0.547677	0.179575	0.5499	0.998638
PGS002111	Ever depressed for a whole week	HP:0001344	Absent speech	37	0.00140389	0.00256989	0.546284	0.584922	0.17689	0.5863	0.998638
PGS002113	Depression possibly related to stressful or traumatic event	HP:0001344	Absent speech	37	0.000939139	0.00251686	0.373139	0.709078	0.170122	0.7133	0.998638
PGS002116	P duration	HP:0001344	Absent speech	37	0.00154701	0.00258823	0.59771	0.55009	0.17939	0.5514	0.998638
PGS002117	PP interval	HP:0001344	Absent speech	37	0.0013607	0.00254483	0.534693	0.592912	0.176357	0.5903	0.998638
PGS002118	PQ interval	HP:0001344	Absent speech	37	2.69217e-05	0.0025358	0.0106166	0.99153	0.164207	0.9917	0.998638
PGS002119	QT interval	HP:0001344	Absent speech	37	-0.000174867	0.00254646	-0.0686705	0.945258	0.164403	0.9482	0.998638
PGS002122	Red blood cell (erythrocyte) distribution width	HP:0001344	Absent speech	37	0.000423865	0.00253035	0.167512	0.866982	0.165395	0.8666	0.998638
PGS002123	Red blood cell (erythrocyte) count	HP:0001344	Absent speech	37	-0.00167032	0.00252638	-0.661154	0.508578	0.182785	0.5037	0.998638
PGS002127	Age at first live birth	HP:0001344	Absent speech	37	-0.00120436	0.00253125	-0.475795	0.634265	0.173827	0.6345	0.998638
PGS002130	Testosterone (female only)	HP:0001344	Absent speech	37	0.00113527	0.00256729	0.442205	0.658381	0.172516	0.6573	0.998638
PGS002132	Falls in the last year	HP:0001344	Absent speech	37	-0.00120846	0.00255725	-0.472562	0.63657	0.173697	0.6331	0.998638
PGS002133	Body fat percentage	HP:0001344	Absent speech	37	6.47119e-05	0.00250335	0.0258501	0.979379	0.164231	0.9806	0.998638
PGS002135	Fluid intelligence score	HP:0001344	Absent speech	37	0.00080372	0.00256603	0.313215	0.754145	0.168373	0.7475	0.998638
PGS002136	Recent feelings of foreboding	HP:0001344	Absent speech	37	-0.000104778	0.00252474	-0.0415004	0.9669	0.164275	0.9677	0.998638
PGS002137	Fractured/broken bones in last 5 years	HP:0001344	Absent speech	37	0.00140322	0.00253411	0.553733	0.579814	0.177238	0.5769	0.998638
PGS002142	Haemoglobin concentration	HP:0001344	Absent speech	37	-0.00154563	0.00251206	-0.615285	0.538426	0.180297	0.5456	0.998638
PGS002145	Headaches for 3+ months	HP:0001344	Absent speech	37	-0.00094534	0.002517	-0.375583	0.707261	0.1702	0.7071	0.998638
PGS002149	Sleeplessness / insomnia	HP:0001344	Absent speech	37	-0.000232187	0.00257719	-0.0900931	0.928221	0.164547	0.9263	0.998638
PGS002150	LDL direct	HP:0001344	Absent speech	37	-0.00125562	0.00255742	-0.490971	0.623492	0.174451	0.6292	0.998638
PGS002151	Handedness (chirality/laterality)	HP:0001344	Absent speech	37	-0.0007412	0.00256585	-0.288871	0.772706	0.16775	0.7748	0.998638
PGS002152	Alcohol intake frequency	HP:0001344	Absent speech	37	-0.000442108	0.00255304	-0.173169	0.862533	0.165477	0.8582	0.998638
PGS002153	General happiness with own health	HP:0001344	Absent speech	37	8.21445e-05	0.00254478	0.0322795	0.974252	0.164246	0.9749	0.998638
PGS002154	General happiness	HP:0001344	Absent speech	37	-0.00137533	0.00251463	-0.54693	0.584478	0.17692	0.5803	0.998638
PGS002155	Ease of skin tanning	HP:0001344	Absent speech	37	-0.000421339	0.00254249	-0.165719	0.868392	0.16537	0.867	0.998638
PGS002156	Age first had sexual intercourse	HP:0001344	Absent speech	37	0.000319696	0.00253216	0.126254	0.899541	0.16488	0.8964	0.998638
PGS002158	Alanine aminotransferase	HP:0001344	Absent speech	37	-0.00111572	0.00251484	-0.443654	0.657333	0.172571	0.6617	0.998638
PGS002160	Total bilirubin	HP:0001344	Absent speech	37	-0.00168491	0.00256698	-0.656376	0.511646	0.182518	0.5101	0.998638
PGS002162	Creatinine (enzymatic) in urine	HP:0001344	Absent speech	37	-0.000283252	0.00251427	-0.112658	0.910311	0.164742	0.9118	0.998638
PGS002167	Eosinophil percentage	HP:0001344	Absent speech	37	0.000319658	0.00256373	0.124685	0.900784	0.164863	0.8996	0.998638
PGS002169	Whole body fat mass	HP:0001344	Absent speech	37	-0.000357857	0.002486	-0.143949	0.885553	0.165083	0.8833	0.998638
PGS002173	Heel bone mineral density (BMD)	HP:0001344	Absent speech	37	-0.00168059	0.00263254	-0.638392	0.52328	0.181528	0.5168	0.998638
PGS002174	Heel Broadband ultrasound attenuation, direct entry	HP:0001344	Absent speech	37	-0.000335743	0.00263405	-0.127463	0.898585	0.164893	0.8973	0.998638
PGS002175	Speed of sound through heel	HP:0001344	Absent speech	37	-0.00151269	0.00260743	-0.580147	0.561871	0.178511	0.5587	0.998638
PGS002176	Hip circumference	HP:0001344	Absent speech	37	0.000960962	0.00251435	0.382191	0.702354	0.170413	0.7056	0.998638
PGS002178	IGF-1	HP:0001344	Absent speech	37	-0.000547331	0.0025266	-0.216628	0.828517	0.166197	0.8286	0.998638
PGS002181	Lipoprotein A	HP:0001344	Absent speech	37	0.000984406	0.00254941	0.386132	0.699434	0.170541	0.6998	0.998638
PGS002185	Microalbumin in urine	HP:0001344	Absent speech	37	-0.0018293	0.00258663	-0.707216	0.479502	0.185464	0.4807	0.998638
PGS002187	Neutrophil count	HP:0001344	Absent speech	37	-0.000450787	0.00249505	-0.180673	0.85664	0.16559	0.8578	0.998638
PGS002192	Potassium in urine	HP:0001344	Absent speech	37	-0.00124731	0.00257474	-0.484442	0.628117	0.17418	0.6245	0.998638
PGS002193	Pulse rate, automated reading	HP:0001344	Absent speech	37	0.000261185	0.00249331	0.104754	0.91658	0.164669	0.9152	0.998638
PGS002194	Reticulocyte count	HP:0001344	Absent speech	37	0.00148655	0.00252183	0.589472	0.555601	0.178975	0.5499	0.998638
PGS002196	Sleep duration	HP:0001344	Absent speech	37	-0.00109368	0.00255534	-0.427999	0.668691	0.17199	0.6595	0.998638
PGS002199	Ventricular rate	HP:0001344	Absent speech	37	-0.00180481	0.0025546	-0.706494	0.47995	0.185421	0.4848	0.998638
PGS002201	Waist circumference	HP:0001344	Absent speech	37	-0.00149929	0.00247684	-0.605324	0.545022	0.17978	0.5426	0.998638
PGS002202	Whole body water mass	HP:0001344	Absent speech	37	0.00175147	0.00251609	0.696109	0.486429	0.184802	0.4945	0.998638
PGS002203	Lymphocyte percentage	HP:0001344	Absent speech	37	-0.000524342	0.00248673	-0.210856	0.833018	0.166093	0.8328	0.998638
PGS002204	Hair/balding pattern	HP:0001344	Absent speech	37	-3.53236e-05	0.00249835	-0.0141388	0.98872	0.164211	0.987	0.998638
PGS002205	Testosterone (male only)	HP:0001344	Absent speech	37	0.00053905	0.00257353	0.209459	0.834108	0.166068	0.8338	0.998638
PGS002207	Mean corpuscular volume	HP:0001344	Absent speech	37	0.000250675	0.00253193	0.0990057	0.921142	0.164619	0.9239	0.998638
PGS002208	Monocyte percentage	HP:0001344	Absent speech	37	0.00125838	0.00255285	0.492933	0.622106	0.174533	0.6217	0.998638
PGS002210	Use of sun/uv protection	HP:0001344	Absent speech	37	2.58354e-05	0.00252457	0.0102336	0.991836	0.164207	0.9914	0.998638
PGS002214	Neutrophil percentage	HP:0001344	Absent speech	37	-0.000583848	0.00249304	-0.234192	0.814856	0.166534	0.8188	0.998638
PGS002216	Phosphate	HP:0001344	Absent speech	37	0.00177425	0.00255362	0.694798	0.48725	0.184724	0.4739	0.998638
PGS002218	Overall health rating	HP:0001344	Absent speech	37	-0.000547395	0.00252065	-0.217165	0.828099	0.166207	0.8335	0.998638
PGS002219	Total protein	HP:0001344	Absent speech	37	-0.00079349	0.00251817	-0.315106	0.752709	0.168424	0.7472	0.998638
PGS002224	Sitting height	HP:0001344	Absent speech	37	0.00146178	0.00256302	0.570335	0.568505	0.178031	0.5729	0.998638
PGS002225	Snoring	HP:0001344	Absent speech	37	-0.000150692	0.00251446	-0.0599302	0.952216	0.164355	0.9522	0.998638
PGS002226	Sodium in urine	HP:0001344	Absent speech	37	0.000793287	0.00253343	0.313128	0.754211	0.168371	0.7526	0.998638
PGS002232	Stool Frequency	HP:0001344	Absent speech	37	0.000535285	0.00252302	0.21216	0.832	0.166116	0.8368	0.998638
PGS002245	Liver fat (MRI-derived)	HP:0001344	Absent speech	37	0.000885477	0.00252968	0.350035	0.726344	0.169412	0.7294	0.998638
PGS002248	Childhood asthma	HP:0001344	Absent speech	37	0.000553906	0.00257975	0.214713	0.83001	0.166162	0.8283	0.998638
PGS002255	Physical activity (measured)	HP:0001344	Absent speech	37	0.00125074	0.00257003	0.486662	0.626543	0.174272	0.6304	0.998638
PGS002267	Ascending thoracic aortic diameter	HP:0001344	Absent speech	37	0.000173741	0.00255869	0.0679021	0.945869	0.164398	0.9467	0.998638
PGS002273	COVID-19 infection	HP:0001344	Absent speech	37	-0.000417077	0.00256093	-0.162862	0.870641	0.16533	0.8735	0.998638
PGS002276	QTc duration	HP:0001344	Absent speech	37	0.00140347	0.00252195	0.556504	0.577919	0.177369	0.5796	0.998638
PGS002278	Supranormal left ventricular ejection fraction	HP:0001344	Absent speech	37	-0.000397324	0.00251589	-0.157926	0.874528	0.165263	0.8746	0.998638
PGS002288	Pelvic organ prolapse	HP:0001344	Absent speech	37	0.000569092	0.00250808	0.226903	0.820519	0.166391	0.8195	0.998638
PGS002291	Nasopharyngeal carcinoma	HP:0001344	Absent speech	37	-0.000391626	0.00256188	-0.152867	0.878517	0.165196	0.8809	0.998638
PGS002292	Keratoconus	HP:0001344	Absent speech	37	-0.000905238	0.00254369	-0.355876	0.721965	0.169587	0.7252	0.998638
PGS002295	Insulin growth-like factor-1 level	HP:0001344	Absent speech	37	-0.00140584	0.00255219	-0.550837	0.581797	0.177102	0.5715	0.998638
PGS002298	Esophageal cancer	HP:0001344	Absent speech	37	-0.000352538	0.0024868	-0.141764	0.887279	0.165057	0.8933	0.998638
PGS002299	Gastric cancer	HP:0001344	Absent speech	37	-0.00175114	0.00252934	-0.692334	0.488796	0.184579	0.4929	0.998638
PGS002303	Diffuse large B-cell lymphoma	HP:0001344	Absent speech	37	-0.000183194	0.00251301	-0.0728983	0.941893	0.164428	0.9413	0.998638
PGS002309	Number of children ever born	HP:0001344	Absent speech	37	0.00138811	0.00251198	0.552596	0.580592	0.177184	0.5831	0.998638
PGS002310	Age of Menarche	HP:0001344	Absent speech	37	0.00145625	0.00251237	0.579632	0.562218	0.178486	0.5568	0.998638
PGS002312	Autoimmune disease	HP:0001344	Absent speech	37	0.000510355	0.00253565	0.201272	0.840503	0.165925	0.8407	0.998638
PGS002314	Balding Type 1	HP:0001344	Absent speech	37	0.00173925	0.00253203	0.6869	0.492213	0.18426	0.4924	0.998638
PGS002315	Bone Mineral Density	HP:0001344	Absent speech	37	-0.00111321	0.00258939	-0.429912	0.667299	0.17206	0.6671	0.998638
PGS002316	Cardiovascular disease	HP:0001344	Absent speech	37	-0.00143642	0.00253193	-0.56732	0.57055	0.177885	0.5712	0.998638
PGS002320	Dermatologic diseases	HP:0001344	Absent speech	37	-0.000653674	0.0025428	-0.257069	0.797148	0.167012	0.8018	0.998638
PGS002323	Eczema	HP:0001344	Absent speech	37	0.000487385	0.00258859	0.188282	0.850672	0.165709	0.8552	0.998638
PGS002324	Endocrine and diabetes diseases	HP:0001344	Absent speech	37	0.000212118	0.00253848	0.083561	0.933413	0.164499	0.9342	0.998638
PGS002330	Hair Color	HP:0001344	Absent speech	37	-0.00022793	0.0025716	-0.0886334	0.929381	0.164536	0.927	0.998638
PGS002333	High Light Scatter Reticulocyte Count	HP:0001344	Absent speech	37	0.00183947	0.00251985	0.729994	0.465466	0.186856	0.4703	0.998638
PGS002334	High cholesterol	HP:0001344	Absent speech	37	-0.00123999	0.00251145	-0.493734	0.62154	0.174566	0.6199	0.998638
PGS002338	Lymphocyte Count	HP:0001344	Absent speech	37	-0.00115563	0.00255578	-0.452164	0.651192	0.172895	0.6377	0.998638
PGS002341	Monocyte Count	HP:0001344	Absent speech	37	0.000731394	0.00256753	0.284863	0.775774	0.167652	0.779	0.998638
PGS002342	Neuroticism	HP:0001344	Absent speech	37	0.00115643	0.0025415	0.455018	0.649138	0.173005	0.6526	0.998638
PGS002346	Red Blood Cell Distribution Width	HP:0001344	Absent speech	37	-0.000781636	0.00253738	-0.308049	0.758072	0.168237	0.7598	0.998638
PGS002350	Tanning	HP:0001344	Absent speech	37	0.00107786	0.0025754	0.41852	0.675605	0.171649	0.6784	0.998638
PGS002357	White Blood Count	HP:0001344	Absent speech	37	0.000614959	0.00255929	0.240285	0.81013	0.166657	0.815	0.998638
PGS002726	Multiple sclerosis	HP:0001344	Absent speech	37	0.00117387	0.00253779	0.462555	0.643726	0.173299	0.6447	0.998638
PGS002738	Alcohol use disorder	HP:0001344	Absent speech	37	0.00122687	0.00254463	0.482141	0.62975	0.174085	0.6302	0.998638
PGS002750	Total hip replacement	HP:0001344	Absent speech	37	-0.000347006	0.00254587	-0.136301	0.891595	0.164992	0.8861	0.998638
PGS002753	Alzheimer's disease	HP:0001344	Absent speech	37	0.00049433	0.00256909	0.192414	0.847434	0.165776	0.8477	0.998638
PGS002761	Glaucoma	HP:0001344	Absent speech	37	0.000776867	0.00252466	0.307711	0.758329	0.168228	0.7531	0.998638
PGS002768	Osteoporosis	HP:0001344	Absent speech	37	0.00073	0.00262941	0.277629	0.781322	0.167479	0.7776	0.998638
PGS002769	Seropositive rheumatoid arthritis	HP:0001344	Absent speech	37	-0.00099562	0.00256162	-0.388668	0.697557	0.170625	0.7013	0.998638
PGS002778	Incident hypertension	HP:0001344	Absent speech	37	-0.00152764	0.00253388	-0.602884	0.546644	0.179654	0.5476	0.998638
PGS002780	Incident type 2 diabetes	HP:0001344	Absent speech	37	0.00155652	0.00256661	0.606448	0.544275	0.179838	0.5478	0.998638
PGS002782	nonHDL Cholesterol	HP:0001344	Absent speech	37	-0.00106194	0.00249894	-0.424957	0.670907	0.17188	0.671	0.998638
PGS002811	Abdominal adipose tissue volumes adjusted for BMI and height	HP:0001344	Absent speech	37	-0.000220158	0.00251662	-0.0874816	0.930296	0.164528	0.9269	0.998638
PGS002813	Visceral adipose tissue volumes adjusted for BMI and height	HP:0001344	Absent speech	37	-0.00164568	0.00255163	-0.644951	0.519022	0.181886	0.5164	0.998638
PGS002828	Alcohol consumption	HP:0001344	Absent speech	37	0.000862986	0.00253198	0.340834	0.733259	0.169141	0.73	0.998638
PGS002867	C-reactive Protein	HP:0001344	Absent speech	37	0.000483721	0.00257919	0.187547	0.851248	0.165698	0.8487	0.998638
PGS002912	Drinking Status	HP:0001344	Absent speech	37	0.00109239	0.00253375	0.431137	0.666408	0.172105	0.6627	0.998638
PGS002922	Estradiol	HP:0001344	Absent speech	37	0.00116833	0.002606	0.448324	0.653961	0.172748	0.6613	0.998638
PGS002932	Fasting Plasma Glucose	HP:0001344	Absent speech	37	-0.000449495	0.00254862	-0.176368	0.86002	0.165525	0.8603	0.998638
PGS002937	Glucose	HP:0001344	Absent speech	37	-0.000850849	0.00257196	-0.330818	0.740811	0.168855	0.7457	0.998638
PGS002957	HDL	HP:0001344	Absent speech	37	0.00149615	0.00254004	0.589027	0.555899	0.178952	0.5628	0.998638
PGS002997	Hypertension	HP:0001344	Absent speech	37	-0.000148285	0.00255061	-0.0581372	0.953644	0.164346	0.9577	0.998638
PGS003037	LDL	HP:0001344	Absent speech	37	-0.00129615	0.00254134	-0.510026	0.610081	0.175262	0.6137	0.998638
PGS003133	Thinness	HP:0001344	Absent speech	37	-0.00128337	0.00264125	-0.485894	0.627087	0.17424	0.6239	0.998638
PGS003137	Total Cholesterol	HP:0001344	Absent speech	37	0.00120416	0.00253382	0.475236	0.634662	0.173804	0.6289	0.998638
PGS003162	Vitamin B12	HP:0001344	Absent speech	37	-0.000702988	0.00258015	-0.27246	0.785292	0.167358	0.7841	0.998638
PGS003177	Vitamin D	HP:0001344	Absent speech	37	-0.00169796	0.00264989	-0.640767	0.521736	0.181657	0.5185	0.998638
PGS003373	Drinks per week	HP:0001344	Absent speech	37	0.00046446	0.00256603	0.181003	0.856381	0.165595	0.8578	0.998638
PGS003381	Uterine endometrial carcinoma	HP:0001344	Absent speech	37	-0.000765128	0.00254664	-0.300446	0.763863	0.16804	0.7645	0.998638
PGS003382	Skin cutaneous melanoma	HP:0001344	Absent speech	37	-0.000496324	0.0025694	-0.193167	0.846845	0.165789	0.8408	0.998638
PGS003383	Prostate adenocarcinoma	HP:0001344	Absent speech	37	-0.00174864	0.00256085	-0.682837	0.494777	0.184024	0.4941	0.998638
PGS003389	Cervical cancer	HP:0001344	Absent speech	37	-0.000502611	0.00253347	-0.198389	0.842758	0.165876	0.842	0.998638
PGS003400	Obesity	HP:0001344	Absent speech	37	0.000250337	0.00250164	0.100069	0.920298	0.164628	0.9213	0.998638
PGS003406	Intracranial aneurysm	HP:0001344	Absent speech	37	-0.000857796	0.00257106	-0.333636	0.738684	0.168935	0.7417	0.998638
PGS001157	Impedance (right leg)	HP:0002023	Anal atresia	5	-8.63732e-06	0.00092701	-0.00931741	0.992567	0.213833	0.9925	0.998638
PGS001329	Unspecified diabetes mellitus (time-to-event)	HP:0002023	Anal atresia	5	7.43056e-06	0.000944277	0.00786905	0.993722	0.213832	0.994	0.998638
PGS001413	LV stroke volume	HP:0002023	Anal atresia	5	6.53077e-06	0.000948451	0.00688572	0.994507	0.213831	0.9943	0.998638
PGS002090	Other arthropathies	HP:0002023	Anal atresia	5	-1.10242e-05	0.000926812	-0.0118947	0.990511	0.213835	0.9926	0.998638
PGS000718	Beta-blocker survival benefit	HP:0008751	Laryngeal cleft	14	-1.46661e-05	0.00158897	-0.00922993	0.992636	0.0807079	0.9929	0.998638
PGS001501	Mean ISOVF in posterior thalamic radiation on FA skeleton (L)	HP:0008751	Laryngeal cleft	14	1.63961e-05	0.00157841	0.0103877	0.991713	0.0807089	0.9921	0.998638
PGS001742	WA L3 in tract uncinate fasciculus (L)	HP:0008751	Laryngeal cleft	14	-1.32511e-05	0.00159268	-0.00832	0.993362	0.0807072	0.9943	0.998638
PGS002116	P duration	HP:0008751	Laryngeal cleft	14	-1.07237e-05	0.00160068	-0.00669947	0.994655	0.0807062	0.9941	0.998638
PGS001265	Deep vein thrombosis (leg)	HP:0001324	Muscle weakness	54	-3.64577e-05	0.00302414	-0.0120556	0.990382	0.61808	0.9911	0.998641
PGS001766	WA OD in tract corticospinal tract (L)	HP:0001324	Muscle weakness	54	-1.4694e-05	0.00302641	-0.00485528	0.996126	0.618075	0.9917	0.998641
PGS000290	TNF-related apoptosis-inducing ligand (TRAIL) serum levels	HP:0000739	Anxiety	185	0.000530423	0.00552419	0.0960182	0.923514	0.268577	0.92	0.998649
PGS000442	Other non-epithelial cancer of skin	HP:0000739	Anxiety	185	-0.000553258	0.00561371	-0.0985548	0.9215	0.268599	0.9236	0.998649
PGS001142	Volume of grey matter in Intracalcarine Cortex (R)	HP:0000739	Anxiety	185	0.000528893	0.00555879	0.0951453	0.924208	0.26857	0.9235	0.998649
PGS001319	Other metabolic disorders (time-to-event)	HP:0000739	Anxiety	185	0.000502197	0.00543977	0.0923195	0.926452	0.268547	0.9249	0.998649
PGS001376	Average number of times bowels opened per day	HP:0000739	Anxiety	185	-0.000551816	0.00556618	-0.0991372	0.921038	0.268604	0.9236	0.998649
PGS001760	WA MO in tract medial lemniscus (R)	HP:0000739	Anxiety	185	-0.000498217	0.00545482	-0.0913352	0.927234	0.268539	0.9249	0.998649
PGS001800	Forced expiratory volume (FEV1)	HP:0000739	Anxiety	185	0.000545102	0.00562067	0.0969817	0.922749	0.268585	0.9228	0.998649
PGS002135	Fluid intelligence score	HP:0000739	Anxiety	185	-0.00058146	0.00555061	-0.104756	0.916578	0.268654	0.9173	0.998649
PGS002162	Creatinine (enzymatic) in urine	HP:0000739	Anxiety	185	0.000568456	0.00543853	0.104524	0.916762	0.268652	0.9158	0.998649
PGS002250	Epithelial ovarian cancer	HP:0000739	Anxiety	185	0.00051608	0.00555521	0.0929003	0.925991	0.268551	0.9241	0.998649
PGS002753	Alzheimer's disease	HP:0000739	Anxiety	185	0.000556684	0.00555715	0.100174	0.920214	0.268613	0.9168	0.998649
PGS002774	Incident atrial fibrillation	HP:0000739	Anxiety	185	0.000565793	0.00560865	0.100879	0.919655	0.268619	0.9196	0.998649
PGS000257	Kidney injury molecule 1 (KIM-1) serum levels	HP:0001642	Pulmonic stenosis	25	-0.000238164	0.00209266	-0.113809	0.909399	0.251414	0.917	0.998649
PGS000955	Right heel broadband ultrasound attenuation	HP:0001642	Pulmonic stenosis	25	-0.000222092	0.0021455	-0.103515	0.917563	0.25132	0.9174	0.998649
PGS000996	Diverticular disease/diverticulitis	HP:0001642	Pulmonic stenosis	25	0.000208705	0.00210591	0.0991046	0.921064	0.251282	0.9244	0.998649
PGS001165	Arm fat free mass (L)	HP:0001642	Pulmonic stenosis	25	-0.000197556	0.00207922	-0.0950146	0.924311	0.251248	0.9241	0.998649
PGS001384	Degree bothered by feeling tired all the time in the last 3 months	HP:0001642	Pulmonic stenosis	25	-0.000219562	0.00205218	-0.10699	0.914806	0.251351	0.9162	0.998649
PGS001580	Volume of grey matter in Occipital Fusiform Gyrus (L)	HP:0001642	Pulmonic stenosis	25	0.00022021	0.00211762	0.10399	0.917186	0.251324	0.918	0.998649
PGS001624	Volume of grey matter in VIIb Cerebellum (R)	HP:0001642	Pulmonic stenosis	25	0.00020237	0.00212655	0.0951633	0.924193	0.251249	0.9213	0.998649
PGS001627	Volume of grey matter in VIIIb Cerebellum (L)	HP:0001642	Pulmonic stenosis	25	0.00019318	0.00208635	0.0925921	0.926235	0.251229	0.9232	0.998649
PGS001734	WA L3 in tract forceps minor	HP:0001642	Pulmonic stenosis	25	-0.000198032	0.00210096	-0.0942582	0.924912	0.251242	0.9249	0.998649
PGS002207	Mean corpuscular volume	HP:0001642	Pulmonic stenosis	25	0.000196281	0.00208566	0.0941099	0.92503	0.251241	0.9201	0.998649
PGS002218	Overall health rating	HP:0001642	Pulmonic stenosis	25	-0.000219184	0.00207639	-0.10556	0.91594	0.251338	0.9181	0.998649
PGS002226	Sodium in urine	HP:0001642	Pulmonic stenosis	25	0.000203665	0.00208694	0.0975904	0.922266	0.251269	0.9223	0.998649
PGS003268	estimated glomerular filtration rate (Creatine)	HP:0001642	Pulmonic stenosis	25	-0.0002053	0.00211567	-0.0970381	0.922704	0.251265	0.9226	0.998649
PGS000027	Body Mass Index	HP:0001254	Lethargy	9	-0.00017327	0.00123958	-0.139782	0.888844	0.115497	0.8914	0.998652
PGS000829	Body mass index (male)	HP:0001254	Lethargy	9	0.000161288	0.00120712	0.133614	0.893719	0.115426	0.8925	0.998652
PGS002049	Pulmonary heart disease	HP:0001254	Lethargy	9	-0.000168654	0.00125929	-0.133928	0.893471	0.115429	0.8928	0.998652
PGS001185	Intra-ocular pressure, Goldmann-correlated ¬Æ	HP:0002373	Febrile seizure (within the age range of 3 months to 6 years)	20	-6.11618e-05	0.0018681	-0.0327401	0.973885	0.184988	0.9761	0.998659
PGS000126	Serum urate	HP:0000961	Cyanosis	7	-7.3153e-05	0.00108447	-0.0674552	0.946225	0.373557	0.944	0.998662
PGS000546	Malignant neoplasm of ovary	HP:0000961	Cyanosis	7	8.29442e-05	0.00112058	0.0740188	0.941002	0.373596	0.9432	0.998662
PGS001387	Degree bothered by urinary frequency/bladder irritability in the last 3 months	HP:0000961	Cyanosis	7	-7.29717e-05	0.00110329	-0.0661399	0.947272	0.373549	0.9426	0.998662
PGS001580	Volume of grey matter in Occipital Fusiform Gyrus (L)	HP:0000961	Cyanosis	7	8.37022e-05	0.00112413	0.0744597	0.940651	0.373598	0.9431	0.998662
PGS001810	Polycythemia vera	HP:0000961	Cyanosis	7	7.59917e-05	0.00107593	0.0706292	0.943699	0.373575	0.9403	0.998662
PGS002762	Gout	HP:0000961	Cyanosis	7	-8.54477e-05	0.00110696	-0.0771913	0.938478	0.373616	0.9409	0.998662
PGS001507	Median T2star in caudate (L)	HP:0001508	Failure to thrive	174	-0.000981871	0.00536263	-0.183095	0.854739	0.511238	0.8555	0.998662
PGS002311	Asthma	HP:0000805	Enuresis	9	9.68473e-05	0.00126697	0.0764404	0.939075	0.150839	0.9414	0.998665
PGS001014	Other disorders of pancreatic internal secretion (time-to-event)	HP:0003006	Neuroblastoma	10	4.90418e-06	0.00132465	0.00370224	0.997046	0.127678	0.9973	0.998668
PGS001478	Mean ICVF in retrolenticular part of internal capsule on FA skeleton (L)	HP:0003006	Neuroblastoma	10	4.82625e-06	0.00134399	0.00359099	0.997135	0.127678	0.9964	0.998668
PGS001646	WA FA in tract anterior thalamic radiation (R)	HP:0003006	Neuroblastoma	10	-3.74685e-06	0.0013395	-0.0027972	0.997768	0.127678	0.9978	0.998668
PGS001660	WA FA in tract uncinate fasciculus (R)	HP:0003326	Myalgia	14	6.20884e-06	0.00157357	0.0039457	0.996852	0.252329	0.9978	0.998668
PGS000246	Hepatocyte growth factor (HGF) serum levels	HP:0006721	Acute lymphoblastic leukemia	21	9.36461e-06	0.00192401	0.00486724	0.996117	0.105753	0.9967	0.998668
PGS001428	Mean FA in inferior cerebellar peduncle on FA skeleton (R)	HP:0006721	Acute lymphoblastic leukemia	21	5.93454e-06	0.00189186	0.00313689	0.997497	0.105753	0.9978	0.998668
PGS001692	WA ISOVF in tract cingulate gyrus part of cingulum (R)	HP:0006721	Acute lymphoblastic leukemia	21	-1.54464e-05	0.0019393	-0.00796491	0.993646	0.105755	0.9931	0.998668
PGS002045	Inflammation of the eye	HP:0006721	Acute lymphoblastic leukemia	21	1.40813e-05	0.00191269	0.00736203	0.994127	0.105755	0.9945	0.998668
PGS002127	Age at first live birth	HP:0006721	Acute lymphoblastic leukemia	21	4.88168e-06	0.00191413	0.00255034	0.997965	0.105753	0.9978	0.998668
PGS002137	Fractured/broken bones in last 5 years	HP:0006721	Acute lymphoblastic leukemia	21	6.66349e-06	0.00191632	0.00347723	0.997226	0.105753	0.9964	0.998668
PGS002330	Hair Color	HP:0006721	Acute lymphoblastic leukemia	21	-8.25809e-06	0.00194455	-0.00424678	0.996612	0.105753	0.9962	0.998668
PGS000260	Lectin-like oxidized LDL receptor 1 (LOX-1) serum levels	HP:0007663	Reduced visual acuity	5	-1.20785e-05	0.000928132	-0.0130138	0.989618	0.337756	0.9887	0.998668
PGS000268	Matrix metalloproteinase-7 (MMP-7) serum levels	HP:0007663	Reduced visual acuity	5	-6.23183e-06	0.000949288	-0.00656474	0.994763	0.337751	0.994	0.998668
PGS000295	Vascular endothelial growth factor D (VEGF-D) serum levels	HP:0007663	Reduced visual acuity	5	-1.9231e-05	0.000936284	-0.0205397	0.983615	0.337767	0.9829	0.998668
PGS000384	Malignant neoplasm of rectum, rectosigmoid junction, and anus	HP:0007663	Reduced visual acuity	5	-6.95802e-06	0.00094427	-0.00736867	0.994121	0.337751	0.9944	0.998668
PGS000766	Cutaneous melanoma	HP:0007663	Reduced visual acuity	5	1.11257e-05	0.000942584	0.0118034	0.990583	0.337755	0.9894	0.998668
PGS001081	JC VP1 antigen for Human Polyomavirus JCV	HP:0007663	Reduced visual acuity	5	1.67041e-05	0.000938718	0.0177946	0.985804	0.337762	0.9875	0.998668
PGS001159	Right leg mass (predicted)	HP:0007663	Reduced visual acuity	5	-9.52361e-06	0.000925461	-0.0102907	0.99179	0.337753	0.9926	0.998668
PGS001167	Leg fat-free mass (R)	HP:0007663	Reduced visual acuity	5	5.27281e-06	0.000925204	0.00569907	0.995453	0.33775	0.9954	0.998668
PGS001277	PE +/- DVT	HP:0007663	Reduced visual acuity	5	4.45627e-06	0.000928479	0.00479954	0.996171	0.33775	0.9973	0.998668
PGS001326	Emphysema	HP:0007663	Reduced visual acuity	5	2.70916e-05	0.000943217	0.0287226	0.977088	0.337784	0.9789	0.998668
PGS001339	Atrial fibrillation and flutter (time-to-event)	HP:0007663	Reduced visual acuity	5	3.14067e-05	0.000965387	0.0325328	0.97405	0.337793	0.9769	0.998668
PGS001350	Fasting glucose	HP:0007663	Reduced visual acuity	5	-2.81998e-05	0.000959016	-0.0294049	0.976544	0.337785	0.9762	0.998668
PGS001352	Glycated haemoglobin levels (HbA1c)	HP:0007663	Reduced visual acuity	5	-1.15435e-05	0.000945693	-0.0122064	0.990262	0.337755	0.9908	0.998668
PGS001363	3mm weak meridian (R)	HP:0007663	Reduced visual acuity	5	-1.49501e-05	0.000940774	-0.0158913	0.987322	0.337759	0.9873	0.998668
PGS001371	Age diabetes diagnosed	HP:0007663	Reduced visual acuity	5	2.33211e-05	0.00092615	0.0251807	0.979913	0.337776	0.982	0.998668
PGS001460	Mean ICVF in cingulum hippocampus on FA skeleton (R)	HP:0007663	Reduced visual acuity	5	1.61838e-05	0.000933647	0.0173339	0.986172	0.337761	0.9866	0.998668
PGS001475	Mean ICVF in posterior limb of internal capsule on FA skeleton (R)	HP:0007663	Reduced visual acuity	5	1.3135e-05	0.000937101	0.0140166	0.988818	0.337757	0.9882	0.998668
PGS001606	Volume of grey matter in Temporal Pole (L)	HP:0007663	Reduced visual acuity	5	-1.38183e-05	0.000943397	-0.0146473	0.988315	0.337758	0.9899	0.998668
PGS001766	WA OD in tract corticospinal tract (L)	HP:0007663	Reduced visual acuity	5	-8.68359e-05	0.00093186	-0.0931855	0.925764	0.338115	0.983	0.998668
PGS002023	Thyrotoxicosis with or without goiter	HP:0007663	Reduced visual acuity	5	-1.10876e-05	0.000953382	-0.0116297	0.990722	0.337755	0.9909	0.998668
PGS002028	Hypoglycemia	HP:0007663	Reduced visual acuity	5	3.30367e-05	0.000923541	0.0357718	0.971467	0.337803	0.9742	0.998668
PGS002069	Functional digestive disorders	HP:0007663	Reduced visual acuity	5	-6.93877e-06	0.000951461	-0.00729275	0.994182	0.337751	0.9936	0.998668
PGS002081	Superficial cellulitis and abscess	HP:0007663	Reduced visual acuity	5	1.86368e-05	0.000945996	0.0197007	0.984284	0.337765	0.9833	0.998668
PGS002202	Whole body water mass	HP:0007663	Reduced visual acuity	5	2.57488e-05	0.000930526	0.0276713	0.977927	0.337781	0.9767	0.998668
PGS002211	Myopia diagnosis	HP:0007663	Reduced visual acuity	5	4.09014e-06	0.000925832	0.0044178	0.996475	0.33775	0.9969	0.998668
PGS002261	Neuroblastoma	HP:0007663	Reduced visual acuity	5	-2.36761e-06	0.000951596	-0.00248804	0.998015	0.337749	0.9978	0.998668
PGS002303	Diffuse large B-cell lymphoma	HP:0007663	Reduced visual acuity	5	2.1408e-05	0.000929292	0.0230369	0.981623	0.337771	0.9803	0.998668
PGS003334	Dementia	HP:0007663	Reduced visual acuity	5	-2.5981e-05	0.000932612	-0.0278583	0.977778	0.337782	0.9786	0.998668
PGS003406	Intracranial aneurysm	HP:0007663	Reduced visual acuity	5	-8.75691e-06	0.000950779	-0.00921025	0.992652	0.337752	0.9939	0.998668
PGS000834	Corrected insulin response (at 30mins during OGTT)	HP:0002829	Arthralgia	53	3.62597e-05	0.0029937	0.012112	0.990337	2.69067	0.99	0.998677
PGS000083	Pancreatic cancer	HP:0002884	Hepatoblastoma	7	-0.000243476	0.00111545	-0.218276	0.827233	0.0442737	0.8238	0.998682
PGS000088	Basophil count	HP:0002884	Hepatoblastoma	7	0.000275841	0.00110382	0.249896	0.802689	0.0449001	0.8011	0.998682
PGS000218	Agouti-related protein (AGRP) serum levels	HP:0002884	Hepatoblastoma	7	0.000247013	0.00110627	0.223285	0.823333	0.0443673	0.8222	0.998682
PGS000230	C-X-C motif chemokine 1 (CXCL1) serum levels	HP:0002884	Hepatoblastoma	7	0.000185448	0.00112572	0.164737	0.869165	0.0434062	0.8643	0.998682
PGS000233	Dickkopf-related protein 1 (Dkk-1) serum levels	HP:0002884	Hepatoblastoma	7	0.000235652	0.00113761	0.207147	0.835913	0.0440734	0.83	0.998682
PGS000252	Interleukin-6 (IL-6) serum levels	HP:0002884	Hepatoblastoma	7	0.000286958	0.00110631	0.259384	0.795361	0.0451045	0.8011	0.998682
PGS000264	Matrix metalloproteinase-1 (MMP-1) serum levels	HP:0002884	Hepatoblastoma	7	0.000273273	0.00112232	0.24349	0.807647	0.0447663	0.8077	0.998682
PGS000351	Invasive epithelial ovarian cancer	HP:0002884	Hepatoblastoma	7	0.000201552	0.00110899	0.181744	0.855799	0.0436555	0.8574	0.998682
PGS000395	Cancer of bronchus; lung	HP:0002884	Hepatoblastoma	7	-0.000231189	0.00109477	-0.211176	0.832768	0.0441447	0.8383	0.998682
PGS000460	Squamous cell carcinoma	HP:0002884	Hepatoblastoma	7	-0.000190636	0.00111835	-0.170462	0.864661	0.0434874	0.8657	0.998682
PGS000594	Cancer of other male genital organs	HP:0002884	Hepatoblastoma	7	0.000252574	0.00112388	0.224735	0.822205	0.0443948	0.8225	0.998682
PGS000718	Beta-blocker survival benefit	HP:0002884	Hepatoblastoma	7	0.000189671	0.00112545	0.16853	0.866181	0.0434596	0.8679	0.998682
PGS000766	Cutaneous melanoma	HP:0002884	Hepatoblastoma	7	-0.000214833	0.00111645	-0.192425	0.847426	0.0438246	0.8465	0.998682
PGS000871	Insulin secretion	HP:0002884	Hepatoblastoma	7	0.000197972	0.00112179	0.176478	0.859933	0.0435757	0.8598	0.998682
PGS000879	Intraocular pressure	HP:0002884	Hepatoblastoma	7	0.000228655	0.00110883	0.206214	0.836642	0.0440571	0.8377	0.998682
PGS000990	Retinal detachments and breaks (time-to-event)	HP:0002884	Hepatoblastoma	7	-0.000188561	0.0011078	-0.170213	0.864857	0.0434838	0.8676	0.998682
PGS001009	PEF	HP:0002884	Hepatoblastoma	7	0.000274665	0.00112426	0.244308	0.807014	0.0447832	0.8009	0.998682
PGS001023	Disorders of mineral metabolism (time-to-event)	HP:0002884	Hepatoblastoma	7	9.92608e-05	0.00109997	0.0902393	0.928105	0.0426025	0.8485	0.998682
PGS001050	Diaphragmatic hernia (time-to-event)	HP:0002884	Hepatoblastoma	7	-0.000183683	0.00111873	-0.16419	0.869596	0.0433985	0.8687	0.998682
PGS001074	Types of physical activity in last 4 weeks (other exercises)	HP:0002884	Hepatoblastoma	7	0.000196578	0.00111672	0.176032	0.860284	0.043569	0.8605	0.998682
PGS001135	Arthritis (nos)	HP:0002884	Hepatoblastoma	7	0.000224321	0.00112664	0.199106	0.842197	0.0439352	0.844	0.998682
PGS001161	Whole body impedance	HP:0002884	Hepatoblastoma	7	0.000223893	0.00110879	0.201926	0.839992	0.0439831	0.8395	0.998682
PGS001263	Atrial flutter	HP:0002884	Hepatoblastoma	7	-0.000194571	0.00113519	-0.1714	0.863924	0.0435009	0.862	0.998682
PGS001282	Migraine (time-to-event)	HP:0002884	Hepatoblastoma	7	0.000240059	0.00113321	0.21184	0.83225	0.0441566	0.8275	0.998682
PGS001292	Family history of prostate cancer	HP:0002884	Hepatoblastoma	7	-0.000268391	0.00112521	-0.238525	0.811494	0.0446651	0.8133	0.998682
PGS001339	Atrial fibrillation and flutter (time-to-event)	HP:0002884	Hepatoblastoma	7	0.000268898	0.00114346	0.235163	0.814103	0.0445977	0.8238	0.998682
PGS001343	Asthma (algorithmically-defined)	HP:0002884	Hepatoblastoma	7	-0.000274512	0.0011307	-0.24278	0.808197	0.0447517	0.815	0.998682
PGS001404	Heel bone mineral density (BMD) (R)	HP:0002884	Hepatoblastoma	7	-0.000296394	0.00113989	-0.26002	0.794871	0.0451185	0.7992	0.998682
PGS001429	Mean FA in middle cerebellar peduncle on FA skeleton	HP:0002884	Hepatoblastoma	7	0.000227382	0.00113004	0.201216	0.840547	0.043971	0.8363	0.998682
PGS001449	Mean FA in uncinate fasciculus on FA skeleton (R)	HP:0002884	Hepatoblastoma	7	-0.000192377	0.00113412	-0.169627	0.865318	0.0434753	0.8659	0.998682
PGS001450	Mean ICVF in anterior corona radiata on FA skeleton (L)	HP:0002884	Hepatoblastoma	7	-0.000202574	0.00111205	-0.182162	0.855471	0.0436619	0.8541	0.998682
PGS001459	Mean ICVF in cingulum hippocampus on FA skeleton (L)	HP:0002884	Hepatoblastoma	7	0.000212692	0.00110064	0.193244	0.846784	0.0438379	0.8422	0.998682
PGS001460	Mean ICVF in cingulum hippocampus on FA skeleton (R)	HP:0002884	Hepatoblastoma	7	-0.000199741	0.00110587	-0.18062	0.856681	0.0436382	0.8604	0.998682
PGS001471	Mean ICVF in middle cerebellar peduncle on FA skeleton	HP:0002884	Hepatoblastoma	7	-0.000259009	0.00110639	-0.234102	0.814926	0.0445766	0.8208	0.998682
PGS001484	Mean ICVF in superior corona radiata on FA skeleton (L)	HP:0002884	Hepatoblastoma	7	0.000267755	0.00110464	0.242391	0.808498	0.0447437	0.8109	0.998682
PGS001530	Speed of sound through heel (L)	HP:0002884	Hepatoblastoma	7	-0.000269915	0.00112929	-0.239014	0.811116	0.044675	0.817	0.998682
PGS001537	Volume of accumbens (L)	HP:0002884	Hepatoblastoma	7	-0.000262052	0.00110933	-0.236226	0.813278	0.0446189	0.8164	0.998682
PGS001552	Volume of grey matter in Cingulate Gyrus, posterior division (R)	HP:0002884	Hepatoblastoma	7	-0.000228539	0.00110102	-0.207571	0.835582	0.0440809	0.8332	0.998682
PGS001564	Volume of grey matter in Hippocampus (R)	HP:0002884	Hepatoblastoma	7	-0.000185457	0.00112696	-0.164565	0.869301	0.0434038	0.8632	0.998682
PGS001568	Volume of grey matter in Inferior Temporal Gyrus, posterior division (L)	HP:0002884	Hepatoblastoma	7	0.000254337	0.00111094	0.228939	0.818936	0.0444755	0.8186	0.998682
PGS001572	Volume of grey matter in IX Cerebellum (L)	HP:0002884	Hepatoblastoma	7	0.000227542	0.00109969	0.206915	0.836094	0.0440694	0.8379	0.998682
PGS001615	Volume of grey matter in Vermis IX Cerebellum	HP:0002884	Hepatoblastoma	7	0.000192022	0.00109984	0.17459	0.861417	0.0435476	0.8608	0.998682
PGS001620	Volume of grey matter in Vermis X Cerebellum	HP:0002884	Hepatoblastoma	7	0.000199181	0.00108815	0.183046	0.854778	0.0436756	0.8544	0.998682
PGS001623	Volume of grey matter in VIIb Cerebellum (L)	HP:0002884	Hepatoblastoma	7	0.000246344	0.00111426	0.221084	0.825046	0.0443259	0.8294	0.998682
PGS001632	Volume of pallidum (R)	HP:0002884	Hepatoblastoma	7	0.000182992	0.00110673	0.165345	0.868687	0.0434147	0.8671	0.998682
PGS001642	Volumetric scaling from T1 head image to standard space	HP:0002884	Hepatoblastoma	7	0.000244297	0.00109709	0.222676	0.823807	0.0443558	0.8166	0.998682
PGS001650	WA FA in tract forceps major	HP:0002884	Hepatoblastoma	7	0.000235458	0.0011098	0.212163	0.831998	0.0441624	0.8334	0.998682
PGS001665	WA ICVF in tract cingulate gyrus part of cingulum (L)	HP:0002884	Hepatoblastoma	7	-0.000193152	0.00111686	-0.172941	0.862712	0.0435234	0.8631	0.998682
PGS001671	WA ICVF in tract inferior fronto-occipital fasciculus (L)	HP:0002884	Hepatoblastoma	7	-0.000277469	0.00110667	-0.250725	0.802049	0.0449176	0.806	0.998682
PGS001675	WA ICVF in tract medial lemniscus (L)	HP:0002884	Hepatoblastoma	7	0.00018978	0.00109022	0.174075	0.861822	0.04354	0.8586	0.998682
PGS001677	WA ICVF in tract middle cerebellar peduncle	HP:0002884	Hepatoblastoma	7	-0.000233127	0.00110393	-0.211179	0.832766	0.0441448	0.841	0.998682
PGS001679	WA ICVF in tract parahippocampal part of cingulum (R)	HP:0002884	Hepatoblastoma	7	-0.000261959	0.00109839	-0.238493	0.81152	0.0446644	0.8072	0.998682
PGS001723	WA L2 in tract inferior longitudinal fasciculus (L)	HP:0002884	Hepatoblastoma	7	0.000207561	0.00112793	0.184019	0.854014	0.0436907	0.849	0.998682
PGS001725	WA L2 in tract superior longitudinal fasciculus (L)	HP:0002884	Hepatoblastoma	7	0.000204406	0.00111775	0.182872	0.854914	0.0436729	0.8548	0.998682
PGS001728	WA L2 in tract uncinate fasciculus (R)	HP:0002884	Hepatoblastoma	7	0.000241522	0.00110484	0.218604	0.826977	0.0442798	0.8281	0.998682
PGS001765	WA MO in tract superior thalamic radiation (R)	HP:0002884	Hepatoblastoma	7	0.000206144	0.00112188	0.183749	0.854226	0.0436865	0.8529	0.998682
PGS002022	Nontoxic multinodular goiter	HP:0002884	Hepatoblastoma	7	-0.00025494	0.00110904	-0.229873	0.81821	0.0444936	0.8204	0.998682
PGS002049	Pulmonary heart disease	HP:0002884	Hepatoblastoma	7	-0.000190735	0.00111146	-0.171608	0.863761	0.0435039	0.8642	0.998682
PGS002076	Hyperplasia of prostate	HP:0002884	Hepatoblastoma	7	0.000224847	0.0011171	0.201277	0.840499	0.043972	0.8386	0.998682
PGS002077	Endometriosis	HP:0002884	Hepatoblastoma	7	-0.000220301	0.00113764	-0.193648	0.846468	0.0438445	0.8453	0.998682
PGS002089	Ankylosing spondylitis	HP:0002884	Hepatoblastoma	7	0.000671909	0.00114729	0.585647	0.558169	0.0567673	0.8439	0.998682
PGS002121	RR interval	HP:0002884	Hepatoblastoma	7	0.000193977	0.00111109	0.174583	0.861422	0.0435475	0.8606	0.998682
PGS002132	Falls in the last year	HP:0002884	Hepatoblastoma	7	-0.000274719	0.00112013	-0.245256	0.806279	0.0448029	0.8021	0.998682
PGS002143	Hand grip strength (mean of both)	HP:0002884	Hepatoblastoma	7	0.000192372	0.00111201	0.172995	0.86267	0.0435242	0.8622	0.998682
PGS002169	Whole body fat mass	HP:0002884	Hepatoblastoma	7	-0.00020761	0.00108888	-0.190664	0.848805	0.043796	0.8522	0.998682
PGS002173	Heel bone mineral density (BMD)	HP:0002884	Hepatoblastoma	7	-0.000242055	0.00115316	-0.209907	0.833759	0.0441221	0.8309	0.998682
PGS002187	Neutrophil count	HP:0002884	Hepatoblastoma	7	-0.000232868	0.00109284	-0.213084	0.83128	0.044179	0.8367	0.998682
PGS002209	Morning/evening person (chronotype)	HP:0002884	Hepatoblastoma	7	0.00018682	0.00111546	0.167482	0.867005	0.0434447	0.8694	0.998682
PGS002242	Breast cancer	HP:0002884	Hepatoblastoma	7	-0.000178806	0.0011184	-0.159876	0.872992	0.0433394	0.8683	0.998682
PGS002256	Gestational diabetes mellitus in early pregnancy	HP:0002884	Hepatoblastoma	7	0.000283387	0.00110655	0.256101	0.797895	0.0450329	0.8037	0.998682
PGS002273	COVID-19 infection	HP:0002884	Hepatoblastoma	7	-0.000260133	0.0011217	-0.231911	0.816627	0.0445334	0.8174	0.998682
PGS002282	Nonalcoholic fatty liver disease	HP:0002884	Hepatoblastoma	7	0.000268911	0.00110196	0.24403	0.807229	0.0447775	0.8052	0.998682
PGS002292	Keratoconus	HP:0002884	Hepatoblastoma	7	-0.000233164	0.00111417	-0.209271	0.834254	0.0441109	0.8337	0.998682
PGS002325	Eosinophil count	HP:0002884	Hepatoblastoma	7	-0.000274638	0.00111821	-0.245605	0.806009	0.0448101	0.808	0.998682
PGS002333	High Light Scatter Reticulocyte Count	HP:0002884	Hepatoblastoma	7	-0.00027065	0.00110382	-0.245194	0.806327	0.0448016	0.8029	0.998682
PGS002341	Monocyte Count	HP:0002884	Hepatoblastoma	7	0.000218592	0.0011246	0.194373	0.845901	0.0438564	0.85	0.998682
PGS002763	Hip osteoarthritis	HP:0002884	Hepatoblastoma	7	0.000189366	0.00111389	0.170004	0.865021	0.0434808	0.8661	0.998682
PGS002764	Hypercholesterolemia	HP:0002884	Hepatoblastoma	7	-0.000205847	0.00111627	-0.184406	0.85371	0.0436967	0.8506	0.998682
PGS002768	Osteoporosis	HP:0002884	Hepatoblastoma	7	0.000185309	0.00115171	0.160899	0.872187	0.0433533	0.868	0.998682
PGS002853	BMI	HP:0002884	Hepatoblastoma	7	-0.000234192	0.00108341	-0.216163	0.828879	0.0442349	0.8266	0.998682
PGS002997	Hypertension	HP:0002884	Hepatoblastoma	7	0.000202236	0.00111718	0.181024	0.856364	0.0436444	0.8568	0.998682
PGS003268	estimated glomerular filtration rate (Creatine)	HP:0002884	Hepatoblastoma	7	-0.000221205	0.00112495	-0.196636	0.844129	0.0438939	0.8428	0.998682
PGS003382	Skin cutaneous melanoma	HP:0002884	Hepatoblastoma	7	0.000230749	0.00112541	0.205035	0.837563	0.0440366	0.8343	0.998682
PGS003389	Cervical cancer	HP:0002884	Hepatoblastoma	7	0.00028155	0.00110967	0.253725	0.79973	0.0449816	0.8024	0.998682
PGS000091	Eosinophil percentage of white cells	HP:0002144	Tethered cord	15	6.72893e-05	0.00162062	0.0415206	0.966884	0.424784	0.9641	0.998683
PGS000243	Growth/differentiation factor 15 (GDF-15) serum levels	HP:0002144	Tethered cord	15	0.000102359	0.0016397	0.0624257	0.950229	0.424876	0.951	0.998683
PGS000251	Interleukin-27 (IL-27) serum levels	HP:0002144	Tethered cord	15	4.21212e-05	0.00164066	0.0256733	0.97952	0.424739	0.9784	0.998683
PGS000255	Pro-interleukin-16 (IL16) serum levels	HP:0002144	Tethered cord	15	7.76446e-05	0.00164698	0.0471436	0.962403	0.424805	0.9635	0.998683
PGS000285	Tissue factor (TF) serum levels	HP:0002144	Tethered cord	15	9.87087e-05	0.00162548	0.0607258	0.951583	0.424867	0.9546	0.998683
PGS000354	Any Cancer	HP:0002144	Tethered cord	15	7.46929e-05	0.00162163	0.0460603	0.963266	0.424801	0.9635	0.998683
PGS000373	Colorectal cancer	HP:0002144	Tethered cord	15	-7.61712e-05	0.00160124	-0.0475701	0.962063	0.424807	0.9629	0.998683
PGS000645	Lymphoid leukemia	HP:0002144	Tethered cord	15	-0.000104159	0.00162421	-0.064129	0.948873	0.424885	0.9499	0.998683
PGS000681	Direct bilirubin [umol/L]	HP:0002144	Tethered cord	15	-0.000109496	0.00163473	-0.0669809	0.946603	0.424901	0.9503	0.998683
PGS000943	Cholecystitis (time-to-event)	HP:0002144	Tethered cord	15	5.19108e-05	0.0016309	0.0318296	0.974611	0.424754	0.9779	0.998683
PGS000964	Slipped disc	HP:0002144	Tethered cord	15	3.39609e-05	0.00161503	0.0210281	0.983225	0.42473	0.9834	0.998683
PGS001010	PEF pred. ratio	HP:0002144	Tethered cord	15	-3.05842e-05	0.00164905	-0.0185466	0.985204	0.424726	0.9848	0.998683
PGS001017	Suffer from 'nerves'	HP:0002144	Tethered cord	15	-4.77261e-05	0.00163326	-0.0292214	0.97669	0.424747	0.9757	0.998683
PGS001090	Often felt loved as a child	HP:0002144	Tethered cord	15	-5.54883e-05	0.00162468	-0.0341533	0.972758	0.42476	0.973	0.998683
PGS001112	Aspirin	HP:0002144	Tethered cord	15	3.59056e-05	0.00161731	0.0222008	0.98229	0.424732	0.9814	0.998683
PGS001147	Leg fat mass (R)	HP:0002144	Tethered cord	15	-3.98895e-05	0.00160337	-0.0248785	0.980154	0.424737	0.9814	0.998683
PGS001180	Lung function (FEV1/FVC)	HP:0002144	Tethered cord	15	-3.10089e-05	0.00164905	-0.0188041	0.984999	0.424726	0.9839	0.998683
PGS001296	Insulin-dependent diabetes mellitus (time-to-event)	HP:0002144	Tethered cord	15	9.13824e-05	0.00161241	0.0566745	0.954809	0.424847	0.9567	0.998683
PGS001438	Mean FA in splenium of corpus callosum on FA skeleton	HP:0002144	Tethered cord	15	7.96149e-05	0.00160066	0.0497389	0.960335	0.424816	0.9609	0.998683
PGS001458	Mean ICVF in cingulum cingulate gyrus on FA skeleton (R)	HP:0002144	Tethered cord	15	9.68406e-05	0.00162984	0.0594172	0.952625	0.42486	0.9536	0.998683
PGS001468	Mean ICVF in inferior cerebellar peduncle on FA skeleton (R)	HP:0002144	Tethered cord	15	4.22156e-05	0.00161241	0.0261816	0.979115	0.42474	0.9791	0.998683
PGS001562	Volume of grey matter in Heschl's Gyrus (includes H1 and H2) (R)	HP:0002144	Tethered cord	15	5.34375e-05	0.00162856	0.0328127	0.973827	0.424757	0.9732	0.998683
PGS001615	Volume of grey matter in Vermis IX Cerebellum	HP:0002144	Tethered cord	15	-6.37979e-05	0.00160422	-0.0397687	0.968281	0.424778	0.9674	0.998683
PGS001643	WA FA in tract acoustic radiation (L)	HP:0002144	Tethered cord	15	-5.18019e-05	0.0016376	-0.0316329	0.974768	0.424753	0.9737	0.998683
PGS001689	WA ISOVF in tract acoustic radiation (R)	HP:0002144	Tethered cord	15	-6.25796e-05	0.00162442	-0.0385244	0.969273	0.424774	0.968	0.998683
PGS001694	WA ISOVF in tract inferior fronto-occipital fasciculus (R)	HP:0002144	Tethered cord	15	-5.8647e-05	0.00163632	-0.0358407	0.971412	0.424765	0.9726	0.998683
PGS001710	WA L1 in tract superior longitudinal fasciculus (R)	HP:0002144	Tethered cord	15	-3.87276e-05	0.00159745	-0.0242434	0.980661	0.424736	0.9817	0.998683
PGS001715	WA L2 in tract anterior thalamic radiation (L)	HP:0002144	Tethered cord	15	8.93687e-05	0.00163285	0.0547316	0.956357	0.424838	0.9554	0.998683
PGS001725	WA L2 in tract superior longitudinal fasciculus (L)	HP:0002144	Tethered cord	15	-4.34863e-05	0.00163035	-0.026673	0.978723	0.424741	0.9803	0.998683
PGS001748	WA MD in tract forceps major	HP:0002144	Tethered cord	15	-3.44181e-05	0.00163372	-0.0210673	0.983194	0.42473	0.9837	0.998683
PGS001765	WA MO in tract superior thalamic radiation (R)	HP:0002144	Tethered cord	15	-8.74957e-05	0.00163637	-0.0534693	0.957362	0.424832	0.9577	0.998683
PGS001785	Acute appendicitis	HP:0002144	Tethered cord	15	-7.29724e-05	0.00159701	-0.0456931	0.963559	0.424799	0.9663	0.998683
PGS002039	Other peripheral nerve disorders	HP:0002144	Tethered cord	15	-4.3655e-05	0.00160611	-0.0271806	0.978318	0.424742	0.98	0.998683
PGS002060	Nasal polyps	HP:0002144	Tethered cord	15	-5.22956e-05	0.00162484	-0.0321851	0.974327	0.424755	0.9745	0.998683
PGS002068	Diverticulosis	HP:0002144	Tethered cord	15	-7.8483e-05	0.00166728	-0.0470725	0.962459	0.424805	0.9602	0.998683
PGS002069	Functional digestive disorders	HP:0002144	Tethered cord	15	-3.41589e-05	0.00164379	-0.0207806	0.983422	0.424729	0.9842	0.998683
PGS002072	Cholelithiasis and cholecystitis	HP:0002144	Tethered cord	15	-7.22298e-05	0.00161582	-0.0447016	0.964349	0.424795	0.9638	0.998683
PGS002074	Hematuria	HP:0002144	Tethered cord	15	-4.07351e-05	0.00163102	-0.0249752	0.980077	0.424737	0.9776	0.998683
PGS002173	Heel bone mineral density (BMD)	HP:0002144	Tethered cord	15	-7.31705e-05	0.00168199	-0.0435022	0.965305	0.424791	0.9663	0.998683
PGS002226	Sodium in urine	HP:0002144	Tethered cord	15	-0.000101171	0.00161856	-0.0625067	0.950165	0.424876	0.9542	0.998683
PGS002303	Diffuse large B-cell lymphoma	HP:0002144	Tethered cord	15	-6.81967e-05	0.00160549	-0.0424773	0.966122	0.424787	0.9657	0.998683
PGS002768	Osteoporosis	HP:0002144	Tethered cord	15	-8.02996e-05	0.00167988	-0.0478009	0.961879	0.424808	0.9622	0.998683
PGS002922	Estradiol	HP:0002144	Tethered cord	15	-0.000102073	0.00166496	-0.0613065	0.95112	0.42487	0.9527	0.998683
PGS000705	Gallstones	HP:0002354	Memory impairment	12	-2.67871e-05	0.00147114	-0.0182084	0.985474	0.0980977	0.9848	0.998683
PGS000965	Hypothyroidism/myxoedema	HP:0002354	Memory impairment	12	2.99896e-05	0.0014611	0.0205254	0.983626	0.0981015	0.9844	0.998683
PGS001445	Mean FA in superior longitudinal fasciculus on FA skeleton (L)	HP:0100021	Cerebral palsy	48	0.000610912	0.00287584	0.212429	0.831791	0.515595	0.8321	0.998694
PGS001030	Pulmonary fibrosis	HP:0012531	Pain	15	5.35782e-05	0.00158113	0.033886	0.972971	0.194871	0.9744	0.998695
PGS000008	ER-positive Breast Cancer	HP:0000175	Cleft palate	55	-0.00102658	0.0030597	-0.335515	0.737266	0.371391	0.7385	0.9987
PGS000009	ER-negative Breast Cancer	HP:0000175	Cleft palate	55	-0.000601062	0.00311169	-0.193163	0.846848	0.368186	0.8462	0.9987
PGS000013	Coronary artery disease	HP:0000175	Cleft palate	55	0.000268273	0.00308252	0.0870305	0.930655	0.36692	0.9276	0.9987
PGS000016	Atrial fibrillation	HP:0000175	Cleft palate	55	-0.000174689	0.0031963	-0.0546535	0.956419	0.366725	0.9556	0.9987
PGS000017	Inflammatory bowel disease	HP:0000175	Cleft palate	55	0.00285991	0.00308946	0.9257	0.354696	0.403078	0.3585	0.9987
PGS000027	Body Mass Index	HP:0000175	Cleft palate	55	0.00374073	0.00302964	1.23471	0.21706	0.43148	0.2151	0.9987
PGS000042	Coeliac disease	HP:0000175	Cleft palate	55	-0.00434211	0.00307379	-1.41262	0.157898	0.451508	0.1528	0.9987
PGS000069	Serous epithelial ovarian cancer	HP:0000175	Cleft palate	55	-0.00516001	0.00306993	-1.68082	0.0929301	0.486767	0.0945	0.9987
PGS000076	Kidney cancer	HP:0000175	Cleft palate	55	0.00140003	0.00314574	0.445057	0.656319	0.375032	0.6476	0.9987
PGS000077	Lymphocytic leukemia	HP:0000175	Cleft palate	55	0.00267678	0.00305447	0.87635	0.380929	0.399293	0.3769	0.9987
PGS000080	Non-Hodgkin's lymphoma	HP:0000175	Cleft palate	55	-0.0027957	0.00310283	-0.901018	0.36767	0.401159	0.3663	0.9987
PGS000081	Oral cavity and pharyngeal cancers	HP:0000175	Cleft palate	55	0.000281224	0.0031431	0.0894736	0.928713	0.366938	0.9272	0.9987
PGS000082	Ovarian cancer	HP:0000175	Cleft palate	55	-0.00630851	0.00304854	-2.06935	0.0386212	0.548632	0.0376	0.9987
PGS000083	Pancreatic cancer	HP:0000175	Cleft palate	55	-0.00139163	0.00308974	-0.450403	0.652461	0.375236	0.6526	0.9987
PGS000088	Basophil count	HP:0000175	Cleft palate	55	-0.00318918	0.00305698	-1.04325	0.29694	0.412926	0.2973	0.9987
PGS000089	Basophil percentage of white cells	HP:0000175	Cleft palate	55	-0.00129467	0.00305069	-0.424386	0.671323	0.374267	0.6702	0.9987
PGS000091	Eosinophil percentage of white cells	HP:0000175	Cleft palate	55	-0.00131052	0.00307766	-0.425818	0.670279	0.374319	0.6629	0.9987
PGS000092	Hematocrit	HP:0000175	Cleft palate	55	-0.0017472	0.00308588	-0.56619	0.571318	0.380248	0.5689	0.9987
PGS000093	Hemoglobin concentration	HP:0000175	Cleft palate	55	0.00140298	0.00308128	0.455324	0.648918	0.375426	0.6465	0.9987
PGS000095	High light scatter reticulocyte percentage of red cells	HP:0000175	Cleft palate	55	0.00418246	0.00310127	1.34863	0.177584	0.443995	0.1716	0.9987
PGS000096	Immature fraction of reticulocytes	HP:0000175	Cleft palate	55	0.00236165	0.00308243	0.766166	0.443654	0.39159	0.4438	0.9987
PGS000098	Lymphocyte percentage of white cells	HP:0000175	Cleft palate	55	-0.00637398	0.00297877	-2.1398	0.0324729	0.561212	0.0334	0.9987
PGS000100	Mean corpuscular hemoglobin concentration	HP:0000175	Cleft palate	55	0.0037663	0.00307664	1.22416	0.221014	0.430376	0.225	0.9987
PGS000103	Monocyte percentage of white cells	HP:0000175	Cleft palate	55	0.000805368	0.00312088	0.258058	0.796384	0.369433	0.7952	0.9987
PGS000106	Neutrophil percentage of white cells	HP:0000175	Cleft palate	55	0.00349022	0.00299947	1.16361	0.244699	0.424227	0.2543	0.9987
PGS000112	Reticulocyte fraction of red cells	HP:0000175	Cleft palate	55	0.00457438	0.0030616	1.49411	0.135279	0.461577	0.137	0.9987
PGS000114	Juvenile Idiopathic Arthritis	HP:0000175	Cleft palate	55	-0.00449288	0.00309811	-1.4502	0.147134	0.456081	0.1437	0.9987
PGS000126	Serum urate	HP:0000175	Cleft palate	55	-0.000576079	0.00300898	-0.191453	0.848187	0.368158	0.8485	0.9987
PGS000128	Hemoglobin A1c	HP:0000175	Cleft palate	55	-0.00163801	0.00305953	-0.53538	0.592437	0.378803	0.5952	0.9987
PGS000135	Schizophrenia	HP:0000175	Cleft palate	55	-0.000563721	0.00326022	-0.172909	0.862738	0.367871	0.8637	0.9987
PGS000138	Lifetime Major Depressive Disorder	HP:0000175	Cleft palate	55	-0.0049471	0.00307097	-1.61093	0.107329	0.476992	0.1025	0.9987
PGS000140	Broad Depression (seen a General Practitioner for nerves, anxiety, tension or depression)	HP:0000175	Cleft palate	55	-0.000881033	0.00305936	-0.287979	0.773388	0.370129	0.7723	0.9987
PGS000145	Depression (ICD-10 defined)	HP:0000175	Cleft palate	55	0.00117074	0.00300622	0.389439	0.696986	0.373056	0.6975	0.9987
PGS000161	Renal cancer	HP:0000175	Cleft palate	55	-0.00149566	0.00313164	-0.477595	0.632983	0.37631	0.6306	0.9987
PGS000194	Rheumatoid Arthritis (CCP-positive)	HP:0000175	Cleft palate	55	-0.00411967	0.00307996	-1.33757	0.181164	0.442732	0.1819	0.9987
PGS000195	Rheumatoid Arthritis (CCP-negative)	HP:0000175	Cleft palate	55	-0.00411967	0.00307996	-1.33757	0.181164	0.442732	0.1841	0.9987
PGS000197	Spondyloarthroparthy	HP:0000175	Cleft palate	55	0.00421435	0.00310973	1.35521	0.175478	0.444752	0.1786	0.9987
PGS000201	Problematic Alcohol Use	HP:0000175	Cleft palate	55	-0.00189794	0.00317385	-0.597992	0.549903	0.381824	0.5519	0.9987
PGS000205	Risk-taking tendency (4-domain principal component model)	HP:0000175	Cleft palate	55	0.00067403	0.00307166	0.219435	0.82633	0.368648	0.8151	0.9987
PGS000217	Adrenomedullin (ADM) serum levels	HP:0000175	Cleft palate	55	0.000998481	0.00307506	0.324703	0.745435	0.371087	0.7364	0.9987
PGS000218	Agouti-related protein (AGRP) serum levels	HP:0000175	Cleft palate	55	-0.000936524	0.00306438	-0.305616	0.759924	0.370575	0.7678	0.9987
PGS000219	Ovarian cancer-related tumor marker CA 125 (CA-125) serum levels	HP:0000175	Cleft palate	55	0.0001321	0.00308487	0.042822	0.965847	0.366675	0.9663	0.9987
PGS000220	C-C motif chemokine 20 (CCL20) serum levels	HP:0000175	Cleft palate	55	-0.00464827	0.00315647	-1.47262	0.140987	0.458866	0.1392	0.9987
PGS000221	C-C motif chemokine 3 (CCL3) serum levels	HP:0000175	Cleft palate	55	0.0035017	0.00313651	1.11643	0.26435	0.419651	0.2634	0.9987
PGS000222	C-C motif chemokine 4 (CCL4) serum levels	HP:0000175	Cleft palate	55	-8.17123e-06	0.00308501	-0.00264869	0.997887	0.366598	0.9987	0.9987
PGS000223	Tumor necrosis factor receptor superfamily member 5 (CD40) serum levels	HP:0000175	Cleft palate	55	0.00129466	0.00309993	0.417643	0.676246	0.374025	0.6833	0.9987
PGS000224	Chitinase-3-like protein 1 (CHI3L1) serum levels	HP:0000175	Cleft palate	55	-0.00244602	0.00309378	-0.790625	0.429242	0.393211	0.4305	0.9987
PGS000225	Macrophage colony-stimulating factor 1 (CSF-1) serum levels	HP:0000175	Cleft palate	55	0.00665006	0.0031021	2.14373	0.0321563	0.561926	0.0322	0.9987
PGS000226	Cystatin-B (CSTB) serum levels	HP:0000175	Cleft palate	55	0.00316699	0.00307504	1.0299	0.303161	0.411749	0.2981	0.9987
PGS000227	Cathepsin D (CTSD) serum levels	HP:0000175	Cleft palate	55	-0.00136142	0.00310229	-0.438842	0.660816	0.374798	0.6508	0.9987
PGS000228	Cathepsin L1 (CTSL1) serum levels	HP:0000175	Cleft palate	55	0.00469644	0.00308323	1.52322	0.127837	0.46531	0.1319	0.9987
PGS000229	Fractalkine (CX3CL1) serum levels	HP:0000175	Cleft palate	55	-0.00073012	0.00307573	-0.237381	0.812382	0.368997	0.8204	0.9987
PGS000230	C-X-C motif chemokine 1 (CXCL1) serum levels	HP:0000175	Cleft palate	55	-0.00205937	0.00311802	-0.660472	0.509015	0.385171	0.5115	0.9987
PGS000231	C-X-C motif chemokine 16 (CXCL16) serum levels	HP:0000175	Cleft palate	55	-0.00160573	0.0030843	-0.520613	0.602685	0.378139	0.5913	0.9987
PGS000232	C-X-C motif chemokine 6 (CXCL6) serum levels	HP:0000175	Cleft palate	55	0.00349091	0.0030968	1.12726	0.259746	0.420684	0.2581	0.9987
PGS000233	Dickkopf-related protein 1 (Dkk-1) serum levels	HP:0000175	Cleft palate	55	0.00139991	0.00315112	0.444256	0.656898	0.375002	0.6617	0.9987
PGS000234	Eosinophil cationic protein (ECP) serum levels	HP:0000175	Cleft palate	55	0.00162631	0.00311656	0.52183	0.601838	0.378193	0.5996	0.9987
PGS000235	Epidermal growth factor (EGF) serum levels	HP:0000175	Cleft palate	55	0.00298932	0.00317206	0.942392	0.346088	0.404405	0.3502	0.9987
PGS000236	Endothelial cell-specific molecule 1 (ESM-1) serum levels	HP:0000175	Cleft palate	55	-0.00295963	0.00314419	-0.941299	0.346648	0.404317	0.3417	0.9987
PGS000237	Fatty acid-binding protein, adipocyte (FABP4) serum levels	HP:0000175	Cleft palate	55	-2.11524e-05	0.00306214	-0.00690771	0.994489	0.366599	0.9949	0.9987
PGS000238	Tumor necrosis factor receptor superfamily member 6 (FAS) serum levels	HP:0000175	Cleft palate	55	0.00104189	0.0030729	0.339059	0.734596	0.371493	0.7345	0.9987
PGS000239	Fibroblast growth factor 23 (FGF-23) serum levels	HP:0000175	Cleft palate	55	0.00418675	0.00311264	1.34508	0.178728	0.443588	0.177	0.9987
PGS000240	Follistatin (FS) serum levels	HP:0000175	Cleft palate	55	-0.00279172	0.00298857	-0.934133	0.350331	0.403745	0.3512	0.9987
PGS000241	Galanin peptides (GAL) serum levels	HP:0000175	Cleft palate	55	-0.00271466	0.00306303	-0.886266	0.375564	0.400037	0.3722	0.9987
PGS000242	Galectin-3 (Gal-3) serum levels	HP:0000175	Cleft palate	55	0.00119433	0.00305269	0.391238	0.695656	0.373116	0.6956	0.9987
PGS000243	Growth/differentiation factor 15 (GDF-15) serum levels	HP:0000175	Cleft palate	55	0.00198639	0.00311374	0.637943	0.523573	0.383926	0.5258	0.9987
PGS000244	Growth hormone (GH) serum levels	HP:0000175	Cleft palate	55	0.00422401	0.00314146	1.3446	0.178883	0.443533	0.1756	0.9987
PGS000245	Proheparin-binding EGF-like growth factor (HB-EGF) serum levels	HP:0000175	Cleft palate	55	0.00207692	0.00312409	0.664808	0.506238	0.385416	0.5067	0.9987
PGS000246	Hepatocyte growth factor (HGF) serum levels	HP:0000175	Cleft palate	55	0.00592654	0.00308475	1.92124	0.0548215	0.523545	0.0537	0.9987
PGS000247	Kallikrein-11 (hK11) serum levels	HP:0000175	Cleft palate	55	0.00200478	0.00316664	0.633095	0.526733	0.383664	0.5264	0.9987
PGS000248	Heat shock 27 kDa protein (HSP_27) serum levels	HP:0000175	Cleft palate	55	0.000739722	0.00311513	0.237461	0.81232	0.368999	0.8115	0.9987
PGS000249	Interleukin-18 (IL-18) serum levels	HP:0000175	Cleft palate	55	0.00131223	0.00312928	0.419338	0.675007	0.374086	0.6738	0.9987
PGS000250	Interleukin-1 receptor antagonist protein (IL-1ra) serum levels	HP:0000175	Cleft palate	55	0.00389578	0.00313817	1.24142	0.214575	0.432186	0.2128	0.9987
PGS000251	Interleukin-27 (IL-27) serum levels	HP:0000175	Cleft palate	55	0.00414199	0.00311467	1.32983	0.183701	0.441854	0.1818	0.9987
PGS000252	Interleukin-6 (IL-6) serum levels	HP:0000175	Cleft palate	55	0.000642708	0.00306453	0.209724	0.833901	0.368471	0.8331	0.9987
PGS000253	Interleukin-6 receptor subunit alpha (IL-6RA) serum levels	HP:0000175	Cleft palate	55	0.00401714	0.00310371	1.29431	0.195686	0.437889	0.1854	0.9987
PGS000254	Interleukin-8 (IL-8) serum levels	HP:0000175	Cleft palate	55	-0.00106517	0.0031057	-0.342973	0.73165	0.371607	0.735	0.9987
PGS000255	Pro-interleukin-16 (IL16) serum levels	HP:0000175	Cleft palate	55	0.00201327	0.00312756	0.643717	0.519821	0.384241	0.5166	0.9987
PGS000256	Melusin (ITGB1BP2) serum levels	HP:0000175	Cleft palate	55	0.00211124	0.00312	0.676678	0.498677	0.386094	0.5017	0.9987
PGS000257	Kidney injury molecule 1 (KIM-1) serum levels	HP:0000175	Cleft palate	55	-0.00269131	0.0030818	-0.873292	0.382593	0.399065	0.3833	0.9987
PGS000258	Kallikrein-6 (KLK6) serum levels	HP:0000175	Cleft palate	55	3.97142e-05	0.0030903	0.0128513	0.989748	0.366604	0.9899	0.9987
PGS000259	Leptin (LEP) serum levels	HP:0000175	Cleft palate	55	0.00227803	0.00309982	0.734891	0.462479	0.389592	0.4601	0.9987
PGS000260	Lectin-like oxidized LDL receptor 1 (LOX-1) serum levels	HP:0000175	Cleft palate	55	0.000550561	0.0030452	0.180796	0.856543	0.367989	0.8542	0.9987
PGS000261	Membrane-bound aminopeptidase P (mAmP) serum levels	HP:0000175	Cleft palate	55	0.000295168	0.00308947	0.0955403	0.923894	0.366986	0.9266	0.9987
PGS000262	Myoglobin (MB) serum levels	HP:0000175	Cleft palate	55	-0.00203874	0.00307577	-0.662839	0.507498	0.385305	0.5051	0.9987
PGS000263	Monocyte chemotactic protein 1 (MCP-1) serum levels	HP:0000175	Cleft palate	55	0.00281853	0.00307151	0.917635	0.358903	0.402445	0.3602	0.9987
PGS000264	Matrix metalloproteinase-1 (MMP-1) serum levels	HP:0000175	Cleft palate	55	7.62616e-05	0.00310891	0.02453	0.980432	0.366623	0.9786	0.9987
PGS000265	Matrix metalloproteinase-10 (MMP-10) serum levels	HP:0000175	Cleft palate	55	0.000699288	0.00306825	0.227911	0.819735	0.368809	0.8156	0.9987
PGS000266	Matrix metalloproteinase-12 (MMP-12) serum levels	HP:0000175	Cleft palate	55	0.00339331	0.00307935	1.10196	0.270592	0.418284	0.27	0.9987
PGS000267	Matrix metalloproteinase-3 (MMP-3) serum levels	HP:0000175	Cleft palate	55	0.00127403	0.00307056	0.414917	0.67824	0.373928	0.6764	0.9987
PGS000268	Matrix metalloproteinase-7 (MMP-7) serum levels	HP:0000175	Cleft palate	55	-0.000170768	0.00311463	-0.0548277	0.95628	0.366725	0.9546	0.9987
PGS000269	Myeloperoxidase (MPO) serum levels	HP:0000175	Cleft palate	55	0.0030635	0.00306543	0.999372	0.317717	0.409113	0.3177	0.9987
PGS000270	N-terminal prohormone brain natriuretic peptide (NT-pro_BNP) serum levels	HP:0000175	Cleft palate	55	0.000353174	0.00315974	0.111773	0.911013	0.367129	0.9135	0.9987
PGS000271	Osteoprotegerin (OPG) serum levels	HP:0000175	Cleft palate	55	-0.00203295	0.00309384	-0.657097	0.511183	0.384982	0.5147	0.9987
PGS000272	Pappalysin-1 (PAPPA) serum levels	HP:0000175	Cleft palate	55	-0.00196204	0.00313509	-0.625832	0.531485	0.383274	0.532	0.9987
PGS000273	Proteinase-activated receptor 1 (PAR-1) serum levels	HP:0000175	Cleft palate	55	0.00107355	0.00307203	0.349458	0.726777	0.371798	0.7283	0.9987
PGS000274	Platelet-derived growth factor subunit B (PDGF_subunit_B) serum levels	HP:0000175	Cleft palate	55	-0.000296799	0.00308284	-0.0962743	0.923311	0.366992	0.9236	0.9987
PGS000275	Platelet endothelial cell adhesion molecule (PECAM-1) serum levels	HP:0000175	Cleft palate	55	-0.00438555	0.00307869	-1.42449	0.154437	0.452939	0.1501	0.9987
PGS000276	Placenta growth factor (PlGF) serum levels	HP:0000175	Cleft palate	55	0.00248688	0.00313118	0.794233	0.42714	0.393454	0.4167	0.9987
PGS000277	P-selectin glycoprotein ligand 1 (PSGL-1) serum levels	HP:0000175	Cleft palate	55	-0.00221636	0.0030692	-0.72213	0.470286	0.3888	0.466	0.9987
PGS000278	Pentraxin-related protein PTX3 (PTX3) serum levels	HP:0000175	Cleft palate	55	-0.00386599	0.00308075	-1.25488	0.209645	0.433615	0.2056	0.9987
PGS000279	Receptor for advanced glycosylation end products (RAGE) serum levels	HP:0000175	Cleft palate	55	-0.00236669	0.00313079	-0.755941	0.44976	0.390928	0.4433	0.9987
PGS000280	Renin (REN) serum levels	HP:0000175	Cleft palate	55	-6.8536e-05	0.00308132	-0.0222424	0.982256	0.366618	0.9832	0.9987
PGS000281	Resistin (RETN) serum levels	HP:0000175	Cleft palate	55	0.0012915	0.00312534	0.413234	0.679473	0.373869	0.6686	0.9987
PGS000282	Stem cell factor (SCF) serum levels	HP:0000175	Cleft palate	55	0.000730298	0.00310816	0.234961	0.814259	0.368948	0.8204	0.9987
PGS000283	Spondin-1 (SPON1) serum levels	HP:0000175	Cleft palate	55	-0.0023483	0.00310136	-0.757182	0.449016	0.391008	0.4464	0.9987
PGS000284	ST2 protein (ST2) serum levels	HP:0000175	Cleft palate	55	-0.000180714	0.00310152	-0.0582663	0.953541	0.366742	0.9563	0.9987
PGS000285	Tissue factor (TF) serum levels	HP:0000175	Cleft palate	55	0.00266451	0.00308652	0.863272	0.388075	0.398325	0.3845	0.9987
PGS000286	Thrombomodulin (TM) serum levels	HP:0000175	Cleft palate	55	-0.000234198	0.00308021	-0.0760332	0.939399	0.366844	0.9388	0.9987
PGS000287	Tumor necrosis factor receptor 1 (TNF-R1) serum levels	HP:0000175	Cleft palate	55	0.00396819	0.00310378	1.2785	0.201198	0.43616	0.2008	0.9987
PGS000288	Tumor necrosis factor receptor 2 (TNF-R2) serum levels	HP:0000175	Cleft palate	55	0.0036517	0.00309712	1.17906	0.238491	0.425766	0.2412	0.9987
PGS000289	Tumor necrosis factor ligand superfamily member 14 (TNFSF14) serum levels	HP:0000175	Cleft palate	55	-0.00188636	0.00301174	-0.626337	0.531155	0.383301	0.5328	0.9987
PGS000290	TNF-related apoptosis-inducing ligand (TRAIL) serum levels	HP:0000175	Cleft palate	55	0.000326185	0.0030986	0.105268	0.916172	0.367069	0.9179	0.9987
PGS000291	TNF-related apoptosis-inducing ligand receptor 2 (TRAIL-R2) serum levels	HP:0000175	Cleft palate	55	0.00413675	0.00302738	1.36645	0.171928	0.446052	0.1673	0.9987
PGS000292	TNF-related activation-induced cytokine (TRANCE) serum levels	HP:0000175	Cleft palate	55	0.00330646	0.00310604	1.06453	0.287199	0.414834	0.2876	0.9987
PGS000293	Urokinase plasminogen activator surface receptor (U-PAR) serum levels	HP:0000175	Cleft palate	55	-0.00532222	0.00307081	-1.73317	0.0831966	0.494359	0.0798	0.9987
PGS000294	Vascular endothelial growth factor A (VEGF-A) serum levels	HP:0000175	Cleft palate	55	0.00191498	0.00313221	0.611383	0.541005	0.382513	0.539	0.9987
PGS000295	Vascular endothelial growth factor D (VEGF-D) serum levels	HP:0000175	Cleft palate	55	-0.0055475	0.00306985	-1.80709	0.0708754	0.505475	0.0736	0.9987
PGS000315	Immunoglobulin E (IgE)	HP:0000175	Cleft palate	55	-0.000837295	0.00313492	-0.267087	0.789426	0.369635	0.7875	0.9987
PGS000321	Serum testosterone levels	HP:0000175	Cleft palate	55	-0.00499364	0.00312847	-1.59619	0.11058	0.474984	0.1078	0.9987
PGS000324	Enthesitis-related Juvenile Idiophatic Arthritis	HP:0000175	Cleft palate	55	-0.00370534	0.00315878	-1.17303	0.240902	0.425163	0.2489	0.9987
PGS000325	Oligoarthritis Juvenile Idiophatic Arthritis	HP:0000175	Cleft palate	55	-0.00360875	0.00307653	-1.17299	0.240917	0.425159	0.2452	0.9987
PGS000326	Rheumatoid-factor-negative Polyarthritis (Juvenile Idiophatic Arthritis)	HP:0000175	Cleft palate	55	-0.00573929	0.00309419	-1.85486	0.0637403	0.512903	0.059	0.9987
PGS000333	Prostate cancer	HP:0000175	Cleft palate	55	-0.000581316	0.00307867	-0.18882	0.85025	0.368116	0.8535	0.9987
PGS000341	Systemic sclerosis	HP:0000175	Cleft palate	55	0.0011248	0.00313672	0.358591	0.719933	0.372073	0.7236	0.9987
PGS000351	Invasive epithelial ovarian cancer	HP:0000175	Cleft palate	55	-0.0055138	0.00306989	-1.79609	0.0726073	0.503792	0.0728	0.9987
PGS000352	High grade serous ovarian cancer	HP:0000175	Cleft palate	55	-0.00651415	0.00306374	-2.12621	0.0335889	0.558753	0.0318	0.9987
PGS000354	Any Cancer	HP:0000175	Cleft palate	55	-0.00261891	0.00307922	-0.850511	0.395127	0.397394	0.3991	0.9987
PGS000358	Cancer of mouth	HP:0000175	Cleft palate	55	0.00385567	0.0031048	1.24184	0.214418	0.432231	0.2197	0.9987
PGS000359	Cancer of tongue	HP:0000175	Cleft palate	55	0.00187102	0.00310292	0.602987	0.546575	0.382079	0.5554	0.9987
PGS000361	Cancer of larynx	HP:0000175	Cleft palate	55	-9.57111e-05	0.00311597	-0.0307163	0.975498	0.366638	0.9757	0.9987
PGS000366	Cancer of esophagus	HP:0000175	Cleft palate	55	-0.00307088	0.00309871	-0.991017	0.321779	0.408405	0.323	0.9987
PGS000373	Colorectal cancer	HP:0000175	Cleft palate	55	0.000141111	0.00304096	0.0464035	0.962993	0.366689	0.9624	0.9987
PGS000377	Colon cancer	HP:0000175	Cleft palate	55	0.000950948	0.00308228	0.308521	0.757713	0.370651	0.7545	0.9987
PGS000384	Malignant neoplasm of rectum, rectosigmoid junction, and anus	HP:0000175	Cleft palate	55	0.0027561	0.00309766	0.889737	0.373698	0.400299	0.3767	0.9987
PGS000387	Cancer within the respiratory system	HP:0000175	Cleft palate	55	0.00105814	0.00305178	0.346729	0.728825	0.371717	0.7267	0.9987
PGS000395	Cancer of bronchus; lung	HP:0000175	Cleft palate	55	-0.0015671	0.00303242	-0.516782	0.605356	0.37797	0.6031	0.9987
PGS000405	Skin cancer	HP:0000175	Cleft palate	55	-0.00267364	0.00313466	-0.852926	0.393787	0.397569	0.3933	0.9987
PGS000430	Melanomas of skin (diagnosis or history)	HP:0000175	Cleft palate	55	-0.002415	0.00305775	-0.789797	0.429726	0.393155	0.4325	0.9987
PGS000442	Other non-epithelial cancer of skin	HP:0000175	Cleft palate	55	-0.00323834	0.00314812	-1.02866	0.303745	0.41164	0.3146	0.9987
PGS000446	Basal cell carcinoma	HP:0000175	Cleft palate	55	-0.00547022	0.00312411	-1.75097	0.0800811	0.496994	0.0804	0.9987
PGS000460	Squamous cell carcinoma	HP:0000175	Cleft palate	55	0.000579176	0.00309786	0.18696	0.851708	0.368086	0.8492	0.9987
PGS000469	Carcinoma in situ of skin	HP:0000175	Cleft palate	55	-0.00174641	0.00315172	-0.554114	0.579553	0.379672	0.5728	0.9987
PGS000543	Cancer of other female genital organs	HP:0000175	Cleft palate	55	-0.00622593	0.003192	-1.95048	0.0512367	0.528352	0.0544	0.9987
PGS000546	Malignant neoplasm of ovary	HP:0000175	Cleft palate	55	-0.0024884	0.00310879	-0.800439	0.423537	0.393876	0.4239	0.9987
PGS000584	Cancer of prostate	HP:0000175	Cleft palate	55	4.39116e-05	0.0031176	0.0140851	0.988763	0.366606	0.9893	0.9987
PGS000594	Cancer of other male genital organs	HP:0000175	Cleft palate	55	-0.00135834	0.0031131	-0.436329	0.662638	0.374705	0.6677	0.9987
PGS000597	Malignant neoplasm of testis	HP:0000175	Cleft palate	55	-0.000728798	0.00306457	-0.237814	0.812046	0.369006	0.8112	0.9987
PGS000605	Malignant neoplasm of kidney, except pelvis	HP:0000175	Cleft palate	55	-0.00117884	0.00309215	-0.381235	0.703063	0.372787	0.7054	0.9987
PGS000614	Cancer of bladder	HP:0000175	Cleft palate	55	0.00126136	0.00307094	0.410741	0.681299	0.373782	0.675	0.9987
PGS000617	Cancer of eye	HP:0000175	Cleft palate	55	0.0020167	0.00305506	0.66012	0.509241	0.385152	0.5024	0.9987
PGS000618	Cancer of brain and nervous system	HP:0000175	Cleft palate	55	-0.00135546	0.00303107	-0.447187	0.654781	0.375113	0.6481	0.9987
PGS000620	Cancer of brain	HP:0000175	Cleft palate	55	0.00376609	0.00305542	1.23259	0.21785	0.431257	0.2182	0.9987
PGS000634	Thyroid cancer	HP:0000175	Cleft palate	55	-0.00147186	0.0031332	-0.469763	0.638567	0.375995	0.6293	0.9987
PGS000640	Hodgkin's disease	HP:0000175	Cleft palate	55	0.00349472	0.00311273	1.12272	0.26167	0.420249	0.2614	0.9987
PGS000644	Nodular lymphoma	HP:0000175	Cleft palate	55	-0.00123909	0.00307145	-0.403424	0.686673	0.373528	0.6909	0.9987
PGS000645	Lymphoid leukemia	HP:0000175	Cleft palate	55	-0.00594226	0.00308216	-1.92795	0.0539808	0.524642	0.0536	0.9987
PGS000652	Multiple myeloma	HP:0000175	Cleft palate	55	0.00466408	0.00306234	1.52304	0.127881	0.465287	0.1278	0.9987
PGS000655	Non-alcoholic fatty liver disease	HP:0000175	Cleft palate	55	-0.000885764	0.00306293	-0.289188	0.772463	0.370159	0.779	0.9987
PGS000656	Non-alcoholic fatty liver disease activity score	HP:0000175	Cleft palate	55	-0.000734632	0.00305007	-0.240858	0.809686	0.369068	0.8103	0.9987
PGS000666	Body surface area-indexed left ventricular end-systolic volume	HP:0000175	Cleft palate	55	0.00360388	0.00307046	1.17373	0.240622	0.425232	0.2384	0.9987
PGS000674	AST to ALT ratio	HP:0000175	Cleft palate	55	0.00013939	0.00303852	0.0458744	0.963414	0.366687	0.963	0.9987
PGS000677	Cholesterol [mmol/L] (statin adjusted)	HP:0000175	Cleft palate	55	0.00201888	0.00308512	0.654394	0.512922	0.384831	0.5061	0.9987
PGS000679	Creatinine in urine [umol/L]	HP:0000175	Cleft palate	55	0.00279651	0.00306843	0.911383	0.362187	0.401958	0.3582	0.9987
PGS000681	Direct bilirubin [umol/L]	HP:0000175	Cleft palate	55	0.00608324	0.00310205	1.96104	0.0499917	0.530104	0.0537	0.9987
PGS000682	eGFR [ml/min/1.73m2]	HP:0000175	Cleft palate	55	-0.00479207	0.00310927	-1.54122	0.123397	0.467654	0.1266	0.9987
PGS000691	Non-albumin protein [g/L]	HP:0000175	Cleft palate	55	-0.00268107	0.00305591	-0.87734	0.380391	0.399367	0.3846	0.9987
PGS000696	Testosterone [nmol/L]	HP:0000175	Cleft palate	55	-0.0047892	0.00312768	-1.53123	0.125846	0.46635	0.1274	0.9987
PGS000703	Angina	HP:0000175	Cleft palate	55	0.000984943	0.00307345	0.320468	0.748642	0.370971	0.7465	0.9987
PGS000704	Alcoholic cirrhosis	HP:0000175	Cleft palate	55	-0.00149881	0.0030802	-0.486595	0.62659	0.37668	0.6238	0.9987
PGS000705	Gallstones	HP:0000175	Cleft palate	55	-0.00445132	0.00311525	-1.42888	0.153171	0.453472	0.1527	0.9987
PGS000707	Cholecystitis	HP:0000175	Cleft palate	55	-0.00348786	0.00307773	-1.13326	0.257222	0.421261	0.2501	0.9987
PGS000708	Kidney failure	HP:0000175	Cleft palate	55	0.00462756	0.00307594	1.50444	0.132603	0.462893	0.1355	0.9987
PGS000710	Myocardial infarction	HP:0000175	Cleft palate	55	-5.1602e-05	0.00306511	-0.0168353	0.986569	0.366609	0.9879	0.9987
PGS000712	T2D (cases vs HbA1c filtered controls)	HP:0000175	Cleft palate	55	0.00278671	0.00306306	0.909778	0.363032	0.401834	0.3691	0.9987
PGS000713	T2D	HP:0000175	Cleft palate	55	0.00243633	0.00306902	0.793847	0.427364	0.393428	0.4239	0.9987
PGS000716	Early life body size	HP:0000175	Cleft palate	55	-0.000842812	0.00299474	-0.281431	0.778404	0.36997	0.7791	0.9987
PGS000717	Adult life body size	HP:0000175	Cleft palate	55	-8.67431e-05	0.00308268	-0.0281389	0.977554	0.366631	0.9763	0.9987
PGS000718	Beta-blocker survival benefit	HP:0000175	Cleft palate	55	0.000515924	0.00311753	0.165491	0.868572	0.367764	0.8676	0.9987
PGS000726	Cirrhosis	HP:0000175	Cleft palate	55	-0.000419196	0.00307661	-0.136252	0.891633	0.367388	0.8908	0.9987
PGS000728	Chronic kidney disease	HP:0000175	Cleft palate	55	0.00468015	0.00320249	1.46141	0.144036	0.457468	0.1415	0.9987
PGS000738	Vitiligo	HP:0000175	Cleft palate	55	0.00213262	0.00314836	0.677375	0.498234	0.386134	0.4954	0.9987
PGS000754	Systemic lupus erythrmatosus	HP:0000175	Cleft palate	55	0.00258447	0.00306978	0.841908	0.399924	0.396774	0.398	0.9987
PGS000758	Adult standing height	HP:0000175	Cleft palate	55	0.00340247	0.00311233	1.09322	0.274407	0.417469	0.2621	0.9987
PGS000763	Hearing aid use	HP:0000175	Cleft palate	55	-0.00299727	0.00306128	-0.979089	0.327636	0.407405	0.3291	0.9987
PGS000766	Cutaneous melanoma	HP:0000175	Cleft palate	55	-0.00297604	0.00309204	-0.962484	0.335905	0.406033	0.3325	0.9987
PGS000769	Response to bronchodilator (albutamol)	HP:0000175	Cleft palate	55	0.00262737	0.00310316	0.846674	0.397263	0.397117	0.3988	0.9987
PGS000819	Diabetic retinopathy	HP:0000175	Cleft palate	55	0.000317127	0.00301693	0.105116	0.916293	0.367068	0.9197	0.9987
PGS000821	Thyroid medication use	HP:0000175	Cleft palate	55	0.000192372	0.00310685	0.0619187	0.950633	0.366761	0.953	0.9987
PGS000822	Urinary albumin to creatinine ratio	HP:0000175	Cleft palate	55	0.00318041	0.00315069	1.00943	0.312871	0.409973	0.3185	0.9987
PGS000829	Body mass index (male)	HP:0000175	Cleft palate	55	0.000319675	0.00295125	0.108318	0.913752	0.367097	0.9118	0.9987
PGS000830	Body mass index (female)	HP:0000175	Cleft palate	55	0.00179345	0.00303257	0.591396	0.554312	0.38149	0.553	0.9987
PGS000837	Insulin sensitivity index	HP:0000175	Cleft palate	55	0.000159826	0.00309652	0.0516147	0.95884	0.366711	0.9603	0.9987
PGS000839	Two hour glucose during OGTT	HP:0000175	Cleft palate	55	0.00237783	0.00306517	0.775757	0.43797	0.39222	0.4373	0.9987
PGS000840	Fasting Proinsulin	HP:0000175	Cleft palate	55	0.00568291	0.00311235	1.82592	0.0679879	0.50838	0.0688	0.9987
PGS000843	WHR adjusted for BMI	HP:0000175	Cleft palate	55	5.00013e-05	0.0030942	0.0161597	0.987108	0.366609	0.9874	0.9987
PGS000844	Predicted visceral adipose tissue	HP:0000175	Cleft palate	55	0.00154637	0.00303713	0.509155	0.610691	0.377636	0.6134	0.9987
PGS000861	Urine Albumin-to-Creatinine ratio	HP:0000175	Cleft palate	55	0.00164906	0.00313063	0.52675	0.598417	0.378412	0.6068	0.9987
PGS000865	Hepatic fat content	HP:0000175	Cleft palate	55	-2.32585e-05	0.0030782	-0.00755587	0.993972	0.3666	0.994	0.9987
PGS000870	Cystic fibrosis related diabetes	HP:0000175	Cleft palate	55	0.000783395	0.00308795	0.253694	0.799754	0.369338	0.7964	0.9987
PGS000871	Insulin secretion	HP:0000175	Cleft palate	55	0.00334727	0.00310667	1.07745	0.281391	0.416012	0.2849	0.9987
PGS000874	Chronic lymphocytic leukemia	HP:0000175	Cleft palate	55	-0.00237563	0.00304356	-0.780544	0.435149	0.392537	0.4303	0.9987
PGS000877	Insulin resistance	HP:0000175	Cleft palate	55	0.00358316	0.00305495	1.1729	0.240953	0.42515	0.2479	0.9987
PGS000879	Intraocular pressure	HP:0000175	Cleft palate	55	0.00177889	0.00307131	0.579196	0.562512	0.380882	0.5592	0.9987
PGS000882	25-hydroxyvitamin D	HP:0000175	Cleft palate	55	-0.00240198	0.00314565	-0.763587	0.445189	0.391422	0.4472	0.9987
PGS000905	PR interval	HP:0000175	Cleft palate	55	0.00519444	0.00313836	1.65515	0.0980273	0.483129	0.093	0.9987
PGS000906	Longevity	HP:0000175	Cleft palate	55	-0.00291719	0.00306102	-0.953011	0.340682	0.405261	0.3361	0.9987
PGS000907	Major depressive disorder	HP:0000175	Cleft palate	55	0.00122841	0.00305291	0.402375	0.687445	0.373492	0.6908	0.9987
PGS000909	Headache	HP:0000175	Cleft palate	55	-0.00039039	0.00306207	-0.127492	0.898561	0.36729	0.8967	0.9987
PGS000914	Abnormal electrocardiogram	HP:0000175	Cleft palate	55	-0.000154235	0.00311805	-0.0494651	0.960553	0.366702	0.9598	0.9987
PGS000924	Disorders of porphyrin and bilirubin metabolism (time-to-event)	HP:0000175	Cleft palate	55	0.00393019	0.0031186	1.26024	0.207706	0.434189	0.2023	0.9987
PGS000925	Unspecified acute lower respiratory infection (time-to-event)	HP:0000175	Cleft palate	55	-5.96713e-05	0.00308191	-0.0193618	0.984554	0.366613	0.9872	0.9987
PGS000927	Other dermatitis (time-to-event)	HP:0000175	Cleft palate	55	0.00330678	0.00307608	1.075	0.282485	0.415788	0.2786	0.9987
PGS000928	Other non-toxic goitre (time-to-event)	HP:0000175	Cleft palate	55	0.00242085	0.00305646	0.792044	0.428414	0.393307	0.4321	0.9987
PGS000929	All cause dementia (algorithmically-defined)	HP:0000175	Cleft palate	55	-0.00126454	0.00319803	-0.395413	0.692574	0.373256	0.6874	0.9987
PGS000930	Blood clot (diagnosed by doctor)	HP:0000175	Cleft palate	55	-0.00273959	0.00306739	-0.893134	0.371876	0.400557	0.3675	0.9987
PGS000931	Blood clot or deep vein thrombosis (diagnosed by doctor)	HP:0000175	Cleft palate	55	-0.00445729	0.00307273	-1.4506	0.147025	0.45613	0.1459	0.9987
PGS000932	Other intervertebral disk disorders (time-to-event)	HP:0000175	Cleft palate	55	0.000152103	0.00313291	0.0485502	0.961282	0.366698	0.9643	0.9987
PGS000939	Hiatus hernia	HP:0000175	Cleft palate	55	0.00415494	0.00307431	1.3515	0.176664	0.444324	0.1828	0.9987
PGS000940	Intestinal malabsorption (time-to-event)	HP:0000175	Cleft palate	55	0.00176007	0.00304188	0.578613	0.562905	0.380853	0.5673	0.9987
PGS000943	Cholecystitis (time-to-event)	HP:0000175	Cleft palate	55	-0.00424278	0.00309606	-1.37038	0.170697	0.44651	0.1675	0.9987
PGS000945	Dementia in alzheimer's disease (time-to-event)	HP:0000175	Cleft palate	55	-0.00155323	0.00319396	-0.486301	0.626799	0.376668	0.6239	0.9987
PGS000946	Unspecified dementia (time-to-event)	HP:0000175	Cleft palate	55	-0.00129579	0.00318497	-0.406844	0.68416	0.373646	0.6827	0.9987
PGS000947	Mouth ulcers	HP:0000175	Cleft palate	55	-0.00245203	0.00311682	-0.78671	0.431531	0.392948	0.4319	0.9987
PGS000950	Skin changes due to chronic exposure to nonionising radiation (time-to-event)	HP:0000175	Cleft palate	55	-0.00173793	0.00310389	-0.559918	0.575588	0.379947	0.5702	0.9987
PGS000953	Left heel broadband ultrasound attenuation	HP:0000175	Cleft palate	55	-0.00337145	0.00315663	-1.06805	0.285605	0.415154	0.2802	0.9987
PGS000954	Left heel quantitative ultrasound index (QUI), direct entry	HP:0000175	Cleft palate	55	-0.00403372	0.00313102	-1.28831	0.197765	0.43723	0.1945	0.9987
PGS000955	Right heel broadband ultrasound attenuation	HP:0000175	Cleft palate	55	-0.00330592	0.00315939	-1.04638	0.295493	0.413205	0.2977	0.9987
PGS000956	Right heel quantitative ultrasound index (QUI), direct entry	HP:0000175	Cleft palate	55	-0.00281747	0.00314508	-0.895834	0.370432	0.400763	0.3727	0.9987
PGS000957	Essential (primary hypertension) (time-to-event)	HP:0000175	Cleft palate	55	-0.00064827	0.00302121	-0.214573	0.830119	0.368558	0.831	0.9987
PGS000958	Essential hypertension	HP:0000175	Cleft palate	55	-1.6952e-05	0.00302625	-0.00560164	0.995531	0.366599	0.9949	0.9987
PGS000959	Connective tissue disorder	HP:0000175	Cleft palate	55	-0.000102735	0.00312696	-0.0328545	0.973793	0.366643	0.9747	0.9987
PGS000960	Other systemic involvement of connective tissue (time-to-event)	HP:0000175	Cleft palate	55	0.000497468	0.00310204	0.160368	0.872605	0.367693	0.8718	0.9987
PGS000962	Chronic ischaemic heart disease (time-to-event)	HP:0000175	Cleft palate	55	-0.00168906	0.00303545	-0.556445	0.57796	0.379782	0.5864	0.9987
PGS000963	Follicular cysts of skin and subcutaneous tissue (time-to-event)	HP:0000175	Cleft palate	55	0.00166282	0.00313414	0.53055	0.595781	0.378583	0.6002	0.9987
PGS000964	Slipped disc	HP:0000175	Cleft palate	55	0.0047843	0.00306557	1.56066	0.118738	0.470217	0.1249	0.9987
PGS000965	Hypothyroidism/myxoedema	HP:0000175	Cleft palate	55	-0.000819559	0.00309527	-0.264778	0.791203	0.369583	0.7904	0.9987
PGS000967	Coxarthrosis [arthrosis of hip] (time-to-event)	HP:0000175	Cleft palate	55	-0.00119212	0.0031174	-0.382408	0.702193	0.372825	0.7081	0.9987
PGS000972	Microalbumin [> 40 mg/L]	HP:0000175	Cleft palate	55	0.00347246	0.00313249	1.10853	0.267746	0.418903	0.2658	0.9987
PGS000976	JCV seropositivity for Human Polyomavirus JCV	HP:0000175	Cleft palate	55	0.00373638	0.00307982	1.21318	0.225182	0.429238	0.2247	0.9987
PGS000977	MCV seropositivity for Merkel Cell Polyomavirus	HP:0000175	Cleft palate	55	0.000718226	0.00307731	0.233394	0.815476	0.368917	0.8203	0.9987
PGS000984	Frequency of playing computer games	HP:0000175	Cleft palate	55	0.00513188	0.00309746	1.6568	0.0976921	0.483362	0.1021	0.9987
PGS000988	High light scatter reticulocyte percentage	HP:0000175	Cleft palate	55	0.00541301	0.00303808	1.78172	0.074923	0.501608	0.0754	0.9987
PGS000989	Reticulocyte %	HP:0000175	Cleft palate	55	0.00490312	0.00302182	1.62257	0.104814	0.478592	0.1008	0.9987
PGS000990	Retinal detachments and breaks (time-to-event)	HP:0000175	Cleft palate	55	-0.00115679	0.00306858	-0.37698	0.706222	0.372649	0.7017	0.9987
PGS000994	Tea intake	HP:0000175	Cleft palate	55	9.17349e-05	0.00315441	0.0290814	0.976802	0.366633	0.9765	0.9987
PGS000995	Dentures	HP:0000175	Cleft palate	55	0.00312004	0.00310559	1.00465	0.315168	0.409563	0.3146	0.9987
PGS000996	Diverticular disease/diverticulitis	HP:0000175	Cleft palate	55	-0.00116103	0.00310171	-0.374319	0.708201	0.372564	0.7073	0.9987
PGS000997	Diverticular disease of intestine (time-to-event)	HP:0000175	Cleft palate	55	0.000750511	0.00316922	0.236812	0.812823	0.368986	0.8077	0.9987
PGS000998	Comparative body height at age 10	HP:0000175	Cleft palate	55	0.0020917	0.00308569	0.677871	0.49792	0.386163	0.4899	0.9987
PGS000999	Comparative body size at age 10	HP:0000175	Cleft palate	55	-0.00150189	0.00300816	-0.499271	0.617635	0.377212	0.613	0.9987
PGS001001	Getting up in morning	HP:0000175	Cleft palate	55	-0.00247801	0.00315093	-0.786435	0.431691	0.39293	0.4299	0.9987
PGS001003	Number of medications taken	HP:0000175	Cleft palate	55	0.00426125	0.00305084	1.39675	0.162621	0.449611	0.1603	0.9987
PGS001004	Number of non-cancer illnesses	HP:0000175	Cleft palate	55	0.00276708	0.00307489	0.899894	0.368268	0.401073	0.3729	0.9987
PGS001005	Number of self reported cancers	HP:0000175	Cleft palate	55	-0.00259588	0.00315539	-0.822682	0.410772	0.395412	0.4154	0.9987
PGS001006	Weight change compared with 1 year ago	HP:0000175	Cleft palate	55	0.00199453	0.00311483	0.640334	0.522018	0.384056	0.5196	0.9987
PGS001007	Age at first sexual intercourse	HP:0000175	Cleft palate	55	0.00190727	0.0030964	0.615962	0.537979	0.382753	0.5404	0.9987
PGS001009	PEF	HP:0000175	Cleft palate	55	-0.000629809	0.00311426	-0.202234	0.839751	0.368339	0.8399	0.9987
PGS001010	PEF pred. ratio	HP:0000175	Cleft palate	55	0.00136147	0.00313163	0.434749	0.663784	0.374646	0.6609	0.9987
PGS001011	Viral warts (time-to-event)	HP:0000175	Cleft palate	55	0.000289867	0.00307139	0.0943764	0.924818	0.366977	0.9263	0.9987
PGS001012	Number of falls in the last year	HP:0000175	Cleft palate	55	0.00656926	0.00311108	2.11157	0.0348278	0.556121	0.0339	0.9987
PGS001013	Macular degeneration	HP:0000175	Cleft palate	55	-7.50828e-05	0.00309165	-0.0242856	0.980627	0.366623	0.9813	0.9987
PGS001014	Other disorders of pancreatic internal secretion (time-to-event)	HP:0000175	Cleft palate	55	0.0020843	0.00307296	0.678273	0.497665	0.386186	0.5064	0.9987
PGS001015	Enlarged prostate	HP:0000175	Cleft palate	55	-0.000650708	0.0030817	-0.211152	0.832787	0.368496	0.8268	0.9987
PGS001016	Sensitivity / hurt feelings	HP:0000175	Cleft palate	55	0.00244054	0.00305343	0.799278	0.424209	0.393797	0.4238	0.9987
PGS001017	Suffer from 'nerves'	HP:0000175	Cleft palate	55	0.000385163	0.00310176	0.124176	0.901187	0.367254	0.8998	0.9987
PGS001019	Attending social / leisure activities (regular attendance at a gym or sports club)	HP:0000175	Cleft palate	55	0.0028379	0.00310777	0.913164	0.361249	0.402097	0.3635	0.9987
PGS001021	Feelings of worry or anxiety	HP:0000175	Cleft palate	55	-0.00314275	0.00311411	-1.0092	0.312984	0.409952	0.3139	0.9987
PGS001023	Disorders of mineral metabolism (time-to-event)	HP:0000175	Cleft palate	55	0.00333409	0.00304621	1.0945	0.273845	0.417588	0.2984	0.9987
PGS001025	Nonrheumatic aortic valve disorders (time-to-event)	HP:0000175	Cleft palate	55	0.000961389	0.00309508	0.310618	0.756118	0.370706	0.7581	0.9987
PGS001026	Forearm or wrist fracture	HP:0000175	Cleft palate	55	-0.00588676	0.00313852	-1.87565	0.0608264	0.516196	0.0594	0.9987
PGS001027	Internal derangement of knee (time-to-event)	HP:0000175	Cleft palate	55	0.00122751	0.00311678	0.393839	0.693735	0.373203	0.6989	0.9987
PGS001028	Diabetic eye disease	HP:0000175	Cleft palate	55	0.00200433	0.00312318	0.64176	0.521091	0.384134	0.5188	0.9987
PGS001029	Other disorders of cornea (time-to-event)	HP:0000175	Cleft palate	55	0.00150015	0.00312128	0.48062	0.630831	0.376434	0.6373	0.9987
PGS001030	Pulmonary fibrosis	HP:0000175	Cleft palate	55	-0.000347931	0.00299931	-0.116004	0.90766	0.36717	0.9105	0.9987
PGS001031	Fibroblastic disorders (time-to-event)	HP:0000175	Cleft palate	55	-0.000388693	0.00308473	-0.126005	0.899738	0.367274	0.9015	0.9987
PGS001033	Other coagulation defects (time-to-event)	HP:0000175	Cleft palate	55	0.0013652	0.00310635	0.439485	0.66035	0.374822	0.767	0.9987
PGS001036	Epstein Barr virus nuclear antigen 1 IgG seropositivity	HP:0000175	Cleft palate	55	0.00194767	0.00308694	0.630938	0.528142	0.383548	0.524	0.9987
PGS001038	Left heel bone mineral density (BMD) T-score, automated	HP:0000175	Cleft palate	55	-0.00403383	0.00313093	-1.28838	0.197739	0.437239	0.1975	0.9987
PGS001039	Right heel bone mineral density (BMD) T-score, automated	HP:0000175	Cleft palate	55	-0.00281898	0.00314506	-0.89632	0.370173	0.4008	0.3739	0.9987
PGS001040	Non melanoma skin cancer	HP:0000175	Cleft palate	55	-0.000651518	0.00313984	-0.2075	0.835637	0.368431	0.8348	0.9987
PGS001042	Thyrotoxicosis [hyperthyroidism] (time-to-event)	HP:0000175	Cleft palate	55	-0.00151824	0.00309229	-0.490977	0.623488	0.376862	0.6196	0.9987
PGS001043	Hyperthyroidism, thyrotoxicosis	HP:0000175	Cleft palate	55	-0.00139615	0.00309664	-0.45086	0.652132	0.375254	0.6538	0.9987
PGS001044	Glucosamine intake	HP:0000175	Cleft palate	55	0.000309794	0.00308142	0.100536	0.919927	0.367028	0.917	0.9987
PGS001048	NSTEMI (algorithmically-defined)	HP:0000175	Cleft palate	55	-0.000874086	0.00304977	-0.286607	0.774438	0.370096	0.7743	0.9987
PGS001049	Risk taking behaviour	HP:0000175	Cleft palate	55	-0.00297268	0.00304834	-0.97518	0.329571	0.40708	0.3336	0.9987
PGS001050	Diaphragmatic hernia (time-to-event)	HP:0000175	Cleft palate	55	-0.00100549	0.00309887	-0.32447	0.745611	0.371081	0.7496	0.9987
PGS001070	Volume of ventricular cerebrospinal fluid (normalised for head size)	HP:0000175	Cleft palate	55	0.00548573	0.00309373	1.77318	0.0763279	0.500318	0.0768	0.9987
PGS001073	Duration of walks	HP:0000175	Cleft palate	55	0.00440889	0.00313965	1.40426	0.160371	0.450507	0.1561	0.9987
PGS001075	Usual walking pace	HP:0000175	Cleft palate	55	0.00220295	0.00306975	0.717632	0.473055	0.388525	0.4786	0.9987
PGS001076	Eosinophill %	HP:0000175	Cleft palate	55	-9.63523e-05	0.00305293	-0.0315606	0.974825	0.36664	0.9724	0.9987
PGS001078	Monocyte %	HP:0000175	Cleft palate	55	0.00334262	0.00308319	1.08414	0.278412	0.416628	0.2739	0.9987
PGS001080	Freq. of tiredness / lethargy in last 2 weeks	HP:0000175	Cleft palate	55	0.00221593	0.00305222	0.726007	0.467906	0.389039	0.46	0.9987
PGS001081	JC VP1 antigen for Human Polyomavirus JCV	HP:0000175	Cleft palate	55	0.00240606	0.00307956	0.781301	0.434704	0.392587	0.4412	0.9987
PGS001082	MC VP1 antigen for Merkel Cell Polyomavirus	HP:0000175	Cleft palate	55	-0.00184445	0.00308661	-0.597566	0.550187	0.381802	0.5511	0.9987
PGS001090	Often felt loved as a child	HP:0000175	Cleft palate	55	0.00141201	0.00308535	0.45765	0.647246	0.375516	0.6523	0.9987
PGS001091	Loneliness	HP:0000175	Cleft palate	55	-0.00404902	0.00310865	-1.3025	0.192872	0.438794	0.1941	0.9987
PGS001099	Spherical power (left eye)	HP:0000175	Cleft palate	55	-0.00378258	0.00304345	-1.24286	0.214042	0.432338	0.2112	0.9987
PGS001100	Spherical power (right eye)	HP:0000175	Cleft palate	55	-0.00485123	0.00307129	-1.57954	0.114346	0.472737	0.1216	0.9987
PGS001102	Body fat percentage (left arm)	HP:0000175	Cleft palate	55	-0.000854921	0.00307054	-0.278427	0.780709	0.369899	0.7809	0.9987
PGS001103	Body fat percentage (left leg)	HP:0000175	Cleft palate	55	-0.00197811	0.00305641	-0.647201	0.517565	0.384433	0.5313	0.9987
PGS001104	Body fat percentage (right leg)	HP:0000175	Cleft palate	55	-0.000937825	0.00305233	-0.307249	0.758681	0.370618	0.753	0.9987
PGS001105	Body fat percentage (trunk fat)	HP:0000175	Cleft palate	55	-0.00063217	0.00311403	-0.203007	0.839147	0.368352	0.8377	0.9987
PGS001106	Percentage of right arm fat	HP:0000175	Cleft palate	55	-0.00048963	0.00307271	-0.159348	0.873408	0.367679	0.8661	0.9987
PGS001107	UACR [> 30 mg/g]	HP:0000175	Cleft palate	55	0.00305799	0.00302824	1.00982	0.312683	0.410006	0.3096	0.9987
PGS001109	Vasomotor and allergic rhinitis (time-to-event)	HP:0000175	Cleft palate	55	0.00299261	0.003083	0.970683	0.331806	0.406708	0.3264	0.9987
PGS001110	Reactive arthropathies (time-to-event)	HP:0000175	Cleft palate	55	0.00403539	0.00310287	1.30053	0.193545	0.438576	0.2006	0.9987
PGS001111	Male genital tract cancer	HP:0000175	Cleft palate	55	0.00304701	0.00309238	0.985329	0.324563	0.407927	0.328	0.9987
PGS001112	Aspirin	HP:0000175	Cleft palate	55	0.00285497	0.00307093	0.929678	0.352633	0.403392	0.3509	0.9987
PGS001114	Ibuprofen use self-reported	HP:0000175	Cleft palate	55	0.00323676	0.00309982	1.04418	0.296509	0.413009	0.2939	0.9987
PGS001115	Paracetamol use self-reported	HP:0000175	Cleft palate	55	5.47148e-05	0.00308277	0.0177486	0.985841	0.366611	0.9848	0.9987
PGS001117	Started insulin within one year diagnosis of diabetes	HP:0000175	Cleft palate	55	0.000764018	0.00305338	0.25022	0.802439	0.369264	0.8045	0.9987
PGS001118	Taking other prescription medications	HP:0000175	Cleft palate	55	-0.00334577	0.00313974	-1.06562	0.286704	0.414934	0.2783	0.9987
PGS001119	Left hand grip strength	HP:0000175	Cleft palate	55	0.00341568	0.00307869	1.10946	0.267345	0.41899	0.2654	0.9987
PGS001120	Right hand grip strength	HP:0000175	Cleft palate	55	0.00220199	0.00310568	0.709023	0.47838	0.388002	0.4781	0.9987
PGS001127	Never Smoker	HP:0000175	Cleft palate	55	-0.001174	0.00309207	-0.379683	0.704215	0.372736	0.7049	0.9987
PGS001131	Zoster [herpes zoster] (time-to-event)	HP:0000175	Cleft palate	55	0.00232774	0.00312972	0.743755	0.457099	0.39015	0.4545	0.9987
PGS001132	Family history of chronic bronchitis/emphysema	HP:0000175	Cleft palate	55	-0.00177628	0.00307564	-0.577531	0.563636	0.3808	0.5644	0.9987
PGS001135	Arthritis (nos)	HP:0000175	Cleft palate	55	-0.00310802	0.00312021	-0.996092	0.319307	0.408834	0.3132	0.9987
PGS001136	Hematologic disease, genetic	HP:0000175	Cleft palate	55	0.00197994	0.00301868	0.655895	0.511955	0.384915	0.5153	0.9987
PGS001137	Retinal detachment	HP:0000175	Cleft palate	55	-0.00317713	0.00306259	-1.0374	0.299656	0.412408	0.3127	0.9987
PGS001138	Rheumatoid factor [> 16 IU/mL]	HP:0000175	Cleft palate	55	-0.00670663	0.00307007	-2.18452	0.0290218	0.569415	0.0294	0.9987
PGS001140	Seborrheic keratosis (time-to-event)	HP:0000175	Cleft palate	55	-0.00129476	0.00305922	-0.423231	0.672165	0.374225	0.6781	0.9987
PGS001141	Facial ageing (looking younger than you are)	HP:0000175	Cleft palate	55	0.0047214	0.00307097	1.53743	0.124322	0.467158	0.1265	0.9987
PGS001142	Volume of grey matter in Intracalcarine Cortex (R)	HP:0000175	Cleft palate	55	-0.00136736	0.00311789	-0.438553	0.661026	0.374787	0.6614	0.9987
PGS001143	Volume of grey matter in Parietal Operculum Cortex (R)	HP:0000175	Cleft palate	55	-0.00195297	0.00306274	-0.637655	0.52376	0.38391	0.5234	0.9987
PGS001144	Arm fat mass (L)	HP:0000175	Cleft palate	55	0.00196063	0.00303583	0.645832	0.518451	0.384357	0.5184	0.9987
PGS001145	Arm fat mass (R)	HP:0000175	Cleft palate	55	0.00204058	0.00303342	0.672699	0.501205	0.385865	0.5015	0.9987
PGS001147	Leg fat mass (R)	HP:0000175	Cleft palate	55	0.00238368	0.00304462	0.782915	0.433755	0.392695	0.4295	0.9987
PGS001148	Trunk fat mass	HP:0000175	Cleft palate	55	0.00246121	0.00308025	0.79903	0.424353	0.39378	0.427	0.9987
PGS001153	Folic acid or folate (Vitamin B9)	HP:0000175	Cleft palate	55	-0.00335358	0.00308065	-1.0886	0.276443	0.417039	0.2729	0.9987
PGS001154	Impedance (left arm)	HP:0000175	Cleft palate	55	-0.00590979	0.00306785	-1.92636	0.0541788	0.524382	0.0505	0.9987
PGS001155	Impedance (left leg)	HP:0000175	Cleft palate	55	-0.00535965	0.00303839	-1.76397	0.0778652	0.498936	0.0798	0.9987
PGS001157	Impedance (right leg)	HP:0000175	Cleft palate	55	-0.0040803	0.0030385	-1.34287	0.179443	0.443335	0.1824	0.9987
PGS001158	Left leg mass (predicted)	HP:0000175	Cleft palate	55	0.00662812	0.00303453	2.18423	0.029043	0.569361	0.0256	0.9987
PGS001159	Right leg mass (predicted)	HP:0000175	Cleft palate	55	0.00514994	0.00303461	1.69707	0.0898157	0.489099	0.09	0.9987
PGS001161	Whole body impedance	HP:0000175	Cleft palate	55	-0.00575437	0.00306915	-1.87491	0.0609284	0.516078	0.0614	0.9987
PGS001164	Testicular cancer	HP:0000175	Cleft palate	55	-0.00444864	0.003088	-1.44062	0.149824	0.454904	0.1567	0.9987
PGS001166	Leg fat free mass (L)	HP:0000175	Cleft palate	55	0.00660445	0.00303594	2.17542	0.0296974	0.567732	0.0299	0.9987
PGS001167	Leg fat-free mass (R)	HP:0000175	Cleft palate	55	0.00515909	0.00303376	1.70056	0.0891573	0.489603	0.089	0.9987
PGS001172	Eosinophill count	HP:0000175	Cleft palate	55	-0.000611373	0.0030693	-0.19919	0.842131	0.368287	0.8446	0.9987
PGS001180	Lung function (FEV1/FVC)	HP:0000175	Cleft palate	55	0.00135434	0.00313164	0.432471	0.665439	0.374562	0.6637	0.9987
PGS001181	Other hypothyroidism (time-to-event)	HP:0000175	Cleft palate	55	-0.00030021	0.00307438	-0.0976491	0.922219	0.367003	0.9234	0.9987
PGS001185	Intra-ocular pressure, Goldmann-correlated ¬Æ	HP:0000175	Cleft palate	55	-0.00185407	0.0030718	-0.603579	0.546182	0.38211	0.5484	0.9987
PGS001192	Gonarthrosis [arthrosis of knee] (time-to-event)	HP:0000175	Cleft palate	55	0.000172234	0.00306855	0.0561289	0.955244	0.366732	0.9563	0.9987
PGS001230	Body weight	HP:0000175	Cleft palate	55	0.00411263	0.00303602	1.35461	0.17567	0.444682	0.1784	0.9987
PGS001233	Heart rate (AR)	HP:0000175	Cleft palate	55	4.92441e-05	0.00306727	0.0160547	0.987192	0.366608	0.9876	0.9987
PGS001236	Lung function (FEV1)	HP:0000175	Cleft palate	55	0.00264643	0.00313236	0.844867	0.398271	0.396987	0.3995	0.9987
PGS001237	Lung function (FVC)	HP:0000175	Cleft palate	55	0.000420562	0.00308619	0.136272	0.891618	0.367388	0.8896	0.9987
PGS001242	Ankle spacing width (L)	HP:0000175	Cleft palate	55	0.005606	0.00303932	1.84449	0.0652362	0.511275	0.0653	0.9987
PGS001243	Ankle spacing width (R)	HP:0000175	Cleft palate	55	0.00570703	0.00306626	1.86124	0.0628349	0.513909	0.0623	0.9987
PGS001250	Calculus of kidney and ureter (time-to-event)	HP:0000175	Cleft palate	55	0.00599183	0.00310593	1.92916	0.0538308	0.52484	0.0541	0.9987
PGS001251	Other interstitial pulmonary diseases (time-to-event)	HP:0000175	Cleft palate	55	-0.000597496	0.00300783	-0.198647	0.842556	0.368278	0.8423	0.9987
PGS001254	Dupuytren's contracture	HP:0000175	Cleft palate	55	-0.00285749	0.00311162	-0.918326	0.358542	0.402499	0.3591	0.9987
PGS001255	Otosclerosis (time-to-event)	HP:0000175	Cleft palate	55	-0.00203081	0.00305423	-0.664918	0.506168	0.385422	0.5145	0.9987
PGS001257	Childhood sunburn	HP:0000175	Cleft palate	55	-0.00238058	0.00307758	-0.773522	0.439291	0.392072	0.4288	0.9987
PGS001258	Radius fracture	HP:0000175	Cleft palate	55	-0.00548273	0.00310235	-1.76728	0.0773094	0.499432	0.0755	0.9987
PGS001259	Hayfever/allergic rhinitis	HP:0000175	Cleft palate	55	0.00374339	0.00311808	1.20054	0.230048	0.427941	0.2265	0.9987
PGS001262	Vascular/heart problems diagnosed by doctor Angina	HP:0000175	Cleft palate	55	-0.00188082	0.00307592	-0.611467	0.540949	0.382518	0.5378	0.9987
PGS001263	Atrial flutter	HP:0000175	Cleft palate	55	0.00115888	0.00314445	0.368547	0.712498	0.372382	0.7176	0.9987
PGS001264	Deep vein thrombosis	HP:0000175	Cleft palate	55	-0.00452274	0.00305886	-1.47857	0.139389	0.459613	0.1364	0.9987
PGS001265	Deep vein thrombosis (leg)	HP:0000175	Cleft palate	55	-0.00532683	0.00305321	-1.74467	0.0811726	0.496058	0.0829	0.9987
PGS001266	Deep vein thrombosis (diagnosed by doctor)	HP:0000175	Cleft palate	55	-0.0057281	0.00305566	-1.87458	0.0609731	0.516027	0.0604	0.9987
PGS001272	Chronic renal failure (time-to-event)	HP:0000175	Cleft palate	55	-0.00204816	0.00313485	-0.653353	0.513592	0.384773	0.5082	0.9987
PGS001274	Osteoporosis without pathological fracture (time-to-event)	HP:0000175	Cleft palate	55	0.000970397	0.0030698	0.316111	0.751946	0.370853	0.7618	0.9987
PGS001275	Other retinal disorders (time-to-event)	HP:0000175	Cleft palate	55	-0.000236909	0.00310111	-0.076395	0.939111	0.366846	0.9389	0.9987
PGS001276	Retinal disorders in diseases classified elsewhere (time-to-event)	HP:0000175	Cleft palate	55	0.000569957	0.00310655	0.183469	0.854445	0.368031	0.8542	0.9987
PGS001277	PE +/- DVT	HP:0000175	Cleft palate	55	-0.00356701	0.00304548	-1.17125	0.241617	0.424985	0.2362	0.9987
PGS001278	previously: Blood clot in the leg (DVT) or lung	HP:0000175	Cleft palate	55	-0.00484134	0.0030722	-1.57586	0.115193	0.472243	0.1112	0.9987
PGS001279	previously: Blood clot in the lung	HP:0000175	Cleft palate	55	-0.00312172	0.00306837	-1.01739	0.309073	0.410659	0.302	0.9987
PGS001280	PE (time-to-event)	HP:0000175	Cleft palate	55	-0.00346975	0.00304685	-1.1388	0.254902	0.421796	0.2506	0.9987
PGS001281	Migraine	HP:0000175	Cleft palate	55	0.0031041	0.00310255	1.0005	0.31717	0.409209	0.3237	0.9987
PGS001282	Migraine (time-to-event)	HP:0000175	Cleft palate	55	0.00302751	0.00313845	0.964651	0.334818	0.406211	0.3364	0.9987
PGS001284	Allergic disease (hay fever, allergic rhinitis, or eczema)	HP:0000175	Cleft palate	55	0.00448265	0.00312462	1.43462	0.151527	0.454171	0.1513	0.9987
PGS001285	Allergic disease (hay fever, rhinitis, or eczema) (diagnosed by doctor)	HP:0000175	Cleft palate	55	0.00375883	0.00312393	1.20324	0.229006	0.428216	0.2256	0.9987
PGS001287	Psoriatic arthropathy	HP:0000175	Cleft palate	55	0.00445045	0.00308629	1.44201	0.149433	0.455073	0.1464	0.9987
PGS001292	Family history of prostate cancer	HP:0000175	Cleft palate	55	-0.000285737	0.00311691	-0.0916731	0.926965	0.366955	0.9221	0.9987
PGS001293	Other diseases of liver (time-to-event)	HP:0000175	Cleft palate	55	-0.00286511	0.00303774	-0.943174	0.345688	0.404467	0.3443	0.9987
PGS001294	Non-insulin-dependent diabetes (time-to-event)	HP:0000175	Cleft palate	55	0.0049374	0.00309238	1.59663	0.110482	0.475043	0.1072	0.9987
PGS001296	Insulin-dependent diabetes mellitus (time-to-event)	HP:0000175	Cleft palate	55	-0.00179468	0.00306196	-0.586122	0.557849	0.381226	0.5545	0.9987
PGS001298	Obesity (time-to-event)	HP:0000175	Cleft palate	55	0.000705615	0.00308279	0.228889	0.818975	0.368828	0.8179	0.9987
PGS001301	Malabsorption/coeliac disease	HP:0000175	Cleft palate	55	0.00222772	0.0030365	0.733646	0.463237	0.389514	0.4554	0.9987
PGS001303	Other cataract (time-to-event)	HP:0000175	Cleft palate	55	-0.00122488	0.00306635	-0.39946	0.689591	0.373392	0.6877	0.9987
PGS001308	Sjogren's syndrome/sicca syndrome	HP:0000175	Cleft palate	55	-0.00108124	0.00312827	-0.345636	0.729647	0.371685	0.7309	0.9987
PGS001309	Other rheumatoid arthritis (time-to-event)	HP:0000175	Cleft palate	55	-0.00484179	0.00311336	-1.55517	0.12004	0.46949	0.1178	0.9987
PGS001314	Acute myocardial infarction (time-to-event)	HP:0000175	Cleft palate	55	0.000531589	0.00305663	0.173913	0.861949	0.367885	0.8575	0.9987
PGS001317	Vascular/heart problems diagnosed by doctor Heart attack	HP:0000175	Cleft palate	55	-0.00253907	0.00307376	-0.826046	0.408861	0.395648	0.4064	0.9987
PGS001318	Disorders of lipoprotein metabolism and other lipidaemias (time-to-event)	HP:0000175	Cleft palate	55	0.00237933	0.00304244	0.782047	0.434265	0.392637	0.4276	0.9987
PGS001319	Other metabolic disorders (time-to-event)	HP:0000175	Cleft palate	55	0.00229919	0.00305089	0.753611	0.451158	0.390778	0.4668	0.9987
PGS001321	Eye problems/disorders (Glaucoma)	HP:0000175	Cleft palate	55	0.000765617	0.00309006	0.247768	0.804336	0.369212	0.8063	0.9987
PGS001324	Family history of high blood pressure	HP:0000175	Cleft palate	55	-0.00039064	0.00307771	-0.126926	0.89901	0.367283	0.898	0.9987
PGS001326	Emphysema	HP:0000175	Cleft palate	55	-0.000639302	0.00309469	-0.20658	0.836356	0.368415	0.8313	0.9987
PGS001327	Diabetes	HP:0000175	Cleft palate	55	0.002679	0.0031083	0.861884	0.388839	0.398223	0.389	0.9987
PGS001328	Family history of diabetes	HP:0000175	Cleft palate	55	0.00427013	0.00310868	1.37361	0.169691	0.446887	0.1641	0.9987
PGS001329	Unspecified diabetes mellitus (time-to-event)	HP:0000175	Cleft palate	55	0.00480418	0.0030947	1.55239	0.120703	0.469123	0.1179	0.9987
PGS001330	Crohn's disease [regional enteritis] (time-to-event)	HP:0000175	Cleft palate	55	-0.00015163	0.00314727	-0.0481781	0.961578	0.366696	0.9591	0.9987
PGS001331	Crohns disease	HP:0000175	Cleft palate	55	0.0012352	0.00313404	0.394124	0.693525	0.373212	0.6978	0.9987
PGS001333	Chronic obstructive pulmonary disease (algorithmically-defined)	HP:0000175	Cleft palate	55	0.0020619	0.00305254	0.675472	0.499442	0.386025	0.486	0.9987
PGS001334	Other chronic obstructive pulmonary disease (time-to-event)	HP:0000175	Cleft palate	55	-0.00126039	0.0031141	-0.404735	0.685709	0.373573	0.6892	0.9987
PGS001335	Vascular/heart problems diagnosed by doctor High BP	HP:0000175	Cleft palate	55	0.000344078	0.00302388	0.113787	0.909416	0.367149	0.9094	0.9987
PGS001337	Family history of breast cancer	HP:0000175	Cleft palate	55	0.00106909	0.00308406	0.346649	0.728886	0.371715	0.7291	0.9987
PGS001339	Atrial fibrillation and flutter (time-to-event)	HP:0000175	Cleft palate	55	0.00338219	0.0031667	1.06805	0.285607	0.415154	0.29	0.9987
PGS001343	Asthma (algorithmically-defined)	HP:0000175	Cleft palate	55	0.00321683	0.00313144	1.02727	0.304399	0.411518	0.3071	0.9987
PGS001344	Asthma (diagnosed by doctor)	HP:0000175	Cleft palate	55	0.00257573	0.00312261	0.824865	0.409532	0.395565	0.4158	0.9987
PGS001346	Asthma (time-to-event)	HP:0000175	Cleft palate	55	0.000871945	0.00310887	0.28047	0.779141	0.369947	0.7793	0.9987
PGS001347	Family history of Alzheimer's/dementia	HP:0000175	Cleft palate	55	-0.00073125	0.00319334	-0.228992	0.818895	0.368831	0.8153	0.9987
PGS001350	Fasting glucose	HP:0000175	Cleft palate	55	0.00329561	0.00314583	1.04761	0.294924	0.413314	0.2895	0.9987
PGS001351	Fasting insulin	HP:0000175	Cleft palate	55	-0.00099616	0.00309242	-0.32213	0.747383	0.371016	0.7489	0.9987
PGS001352	Glycated haemoglobin levels (HbA1c)	HP:0000175	Cleft palate	55	-0.000639885	0.00310281	-0.206228	0.836631	0.368409	0.8351	0.9987
PGS001359	3mm strong meridian (L)	HP:0000175	Cleft palate	55	-0.00406224	0.00307598	-1.32063	0.186751	0.440817	0.1918	0.9987
PGS001360	3mm strong meridian (R)	HP:0000175	Cleft palate	55	-0.00432697	0.00307081	-1.40906	0.158948	0.451081	0.1633	0.9987
PGS001361	3mm strong meridian angle (L)	HP:0000175	Cleft palate	55	-0.00292775	0.0031231	-0.937451	0.348622	0.404009	0.3503	0.9987
PGS001362	3mm weak meridian (L)	HP:0000175	Cleft palate	55	-0.00215043	0.0030696	-0.700557	0.483648	0.387494	0.4741	0.9987
PGS001363	3mm weak meridian (R)	HP:0000175	Cleft palate	55	-0.00294931	0.00308611	-0.955672	0.339336	0.405477	0.3268	0.9987
PGS001364	6mm cylindrical power angle (L)	HP:0000175	Cleft palate	55	-0.00187542	0.00307897	-0.609107	0.542512	0.382395	0.5458	0.9987
PGS001365	6mm strong meridian (L)	HP:0000175	Cleft palate	55	-0.00284257	0.00308468	-0.921513	0.356876	0.402749	0.3544	0.9987
PGS001366	6mm strong meridian (R)	HP:0000175	Cleft palate	55	-0.00229585	0.00307875	-0.745708	0.455918	0.390274	0.451	0.9987
PGS001367	6mm weak meridian (L)	HP:0000175	Cleft palate	55	-0.000103561	0.00306537	-0.0337843	0.973052	0.366646	0.9725	0.9987
PGS001368	6mm weak meridian (R)	HP:0000175	Cleft palate	55	-0.00122575	0.00305897	-0.400706	0.688673	0.373435	0.6953	0.9987
PGS001369	Acute appendicitis (time-to-event)	HP:0000175	Cleft palate	55	0.00048809	0.00309148	0.157882	0.874563	0.367659	0.8783	0.9987
PGS001370	Age asthma diagnosed	HP:0000175	Cleft palate	55	0.0051139	0.00314758	1.62471	0.104358	0.478887	0.1055	0.9987
PGS001371	Age diabetes diagnosed	HP:0000175	Cleft palate	55	-0.0029187	0.00303813	-0.960689	0.336807	0.405887	0.3354	0.9987
PGS001372	Age hayfever or allergic rhinitis diagnosed by doctor	HP:0000175	Cleft palate	55	-0.00205318	0.00306028	-0.670912	0.502342	0.385763	0.5144	0.9987
PGS001373	Age started wearing glasses or contact lenses	HP:0000175	Cleft palate	55	-0.00401677	0.00307073	-1.30808	0.190972	0.439414	0.1856	0.9987
PGS001374	Age stopped smoking	HP:0000175	Cleft palate	55	0.000761674	0.00310081	0.245637	0.805985	0.369167	0.8101	0.9987
PGS001375	Average heart rate	HP:0000175	Cleft palate	55	0.00220272	0.00308429	0.714173	0.475191	0.388314	0.4766	0.9987
PGS001376	Average number of times bowels opened per day	HP:0000175	Cleft palate	55	-0.00302861	0.00312154	-0.97023	0.332031	0.40667	0.3336	0.9987
PGS001377	Basophill %	HP:0000175	Cleft palate	55	-0.000476365	0.00304696	-0.156341	0.875778	0.367638	0.8751	0.9987
PGS001378	Basophill count	HP:0000175	Cleft palate	55	-0.00198469	0.00303117	-0.654761	0.512685	0.384852	0.5089	0.9987
PGS001379	Body surface area	HP:0000175	Cleft palate	55	0.00276016	0.00308784	0.89388	0.371477	0.400614	0.3629	0.9987
PGS001380	Corneal hysteresis (L)	HP:0000175	Cleft palate	55	-0.00137625	0.00309808	-0.444228	0.656918	0.375001	0.6544	0.9987
PGS001381	Corneal hysteresis (R)	HP:0000175	Cleft palate	55	0.000726222	0.00310809	0.233656	0.815273	0.368922	0.8106	0.9987
PGS001382	Corneal resistance factor (L)	HP:0000175	Cleft palate	55	-0.00228685	0.00305885	-0.747617	0.454765	0.390395	0.4464	0.9987
PGS001383	Corneal resistance factor (R)	HP:0000175	Cleft palate	55	-0.00039731	0.0030948	-0.12838	0.897859	0.367299	0.9013	0.9987
PGS001384	Degree bothered by feeling tired all the time in the last 3 months	HP:0000175	Cleft palate	55	-0.00569904	0.0030204	-1.88685	0.0593027	0.517986	0.0594	0.9987
PGS001385	Degree bothered by headaches in the last 3 months	HP:0000175	Cleft palate	55	0.000442493	0.00307686	0.143813	0.88566	0.367478	0.8877	0.9987
PGS001386	Degree bothered by pain in arms/legs/joints in the past 3 months	HP:0000175	Cleft palate	55	0.00103256	0.00311929	0.331023	0.740656	0.371264	0.732	0.9987
PGS001387	Degree bothered by urinary frequency/bladder irritability in the last 3 months	HP:0000175	Cleft palate	55	0.00432264	0.00305995	1.41265	0.15789	0.451511	0.1551	0.9987
PGS001390	Duodenal ulcer (time-to-event)	HP:0000175	Cleft palate	55	0.00413552	0.00310983	1.32982	0.183706	0.441852	0.1855	0.9987
PGS001392	Family history of lung cancer	HP:0000175	Cleft palate	55	-0.00261211	0.00304858	-0.85683	0.391626	0.397853	0.3866	0.9987
PGS001393	Father's age at death	HP:0000175	Cleft palate	55	0.00396783	0.00308627	1.28564	0.198695	0.436938	0.2029	0.9987
PGS001395	Frequency of discomfort/pain in abdomen in last 3 months	HP:0000175	Cleft palate	55	-0.00363908	0.00308744	-1.17867	0.238647	0.425727	0.2359	0.9987
PGS001396	Frequency of unenthusiasm / disinterest in last 2 weeks	HP:0000175	Cleft palate	55	-0.00228334	0.00309984	-0.736598	0.46144	0.389699	0.4647	0.9987
PGS001397	Frequency of walking for pleasure in last 4 weeks	HP:0000175	Cleft palate	55	0.0059475	0.00308481	1.928	0.0539749	0.52465	0.0542	0.9987
PGS001398	Friendship satisfaction	HP:0000175	Cleft palate	55	-4.27294e-05	0.00314361	-0.0135925	0.989156	0.366605	0.9877	0.9987
PGS001399	GE / gI antigen for Varicella Zoster Virus	HP:0000175	Cleft palate	55	0.00219426	0.00308756	0.710679	0.477353	0.388102	0.4771	0.9987
PGS001401	Health satisfaction	HP:0000175	Cleft palate	55	-0.00141939	0.00308213	-0.460524	0.645182	0.375629	0.6448	0.9987
PGS001403	Heel bone mineral density (BMD) (L)	HP:0000175	Cleft palate	55	-0.00380735	0.00313467	-1.21459	0.224643	0.429384	0.2228	0.9987
PGS001404	Heel bone mineral density (BMD) (R)	HP:0000175	Cleft palate	55	-0.00220296	0.00315726	-0.697745	0.485405	0.387327	0.4869	0.9987
PGS001407	HTLV-1 gag antigen for Human T-Lymphotropic Virus 1	HP:0000175	Cleft palate	55	-0.00427405	0.0031192	-1.37024	0.170742	0.446493	0.172	0.9987
PGS001409	Intra-ocular pressure, corneal-compensated (L)	HP:0000175	Cleft palate	55	0.00229772	0.00307735	0.746655	0.455346	0.390334	0.4542	0.9987
PGS001410	Intra-ocular pressure, corneal-compensated (R)	HP:0000175	Cleft palate	55	-0.000289047	0.00315284	-0.0916782	0.926961	0.366955	0.9269	0.9987
PGS001411	Intra-ocular pressure, Goldmann-correlated (L)	HP:0000175	Cleft palate	55	-0.00158085	0.00310412	-0.509276	0.610606	0.377642	0.6004	0.9987
PGS001412	LV ejection fraction	HP:0000175	Cleft palate	55	-0.00419287	0.00311948	-1.34409	0.179047	0.443475	0.179	0.9987
PGS001413	LV stroke volume	HP:0000175	Cleft palate	55	0.00156253	0.00310979	0.502454	0.615395	0.377348	0.6154	0.9987
PGS001414	Lymphocyte %	HP:0000175	Cleft palate	55	-0.00591455	0.00301281	-1.96313	0.0497476	0.530453	0.0489	0.9987
PGS001415	Mean FA in anterior limb of internal capsule on FA skeleton (L)	HP:0000175	Cleft palate	55	-0.00129962	0.00307921	-0.422064	0.673016	0.374183	0.6713	0.9987
PGS001416	Mean FA in anterior limb of internal capsule on FA skeleton (R)	HP:0000175	Cleft palate	55	0.00590173	0.00314453	1.87683	0.060665	0.516384	0.0604	0.9987
PGS001417	Mean FA in body of corpus callosum on FA skeleton	HP:0000175	Cleft palate	55	-0.00100139	0.00313993	-0.31892	0.749815	0.370929	0.7553	0.9987
PGS001418	Mean FA in cerebral peduncle on FA skeleton (L)	HP:0000175	Cleft palate	55	-0.00491836	0.00311593	-1.57846	0.114594	0.472591	0.1174	0.9987
PGS001419	Mean FA in cingulum cingulate gyrus on FA skeleton (L)	HP:0000175	Cleft palate	55	0.00571623	0.00316206	1.80776	0.0707714	0.505577	0.0723	0.9987
PGS001420	Mean FA in cingulum cingulate gyrus on FA skeleton (R)	HP:0000175	Cleft palate	55	0.00371188	0.00317273	1.16993	0.242145	0.424854	0.2412	0.9987
PGS001421	Mean FA in cingulum hippocampus on FA skeleton (L)	HP:0000175	Cleft palate	55	0.001463	0.00310984	0.470443	0.638082	0.376022	0.6382	0.9987
PGS001422	Mean FA in cingulum hippocampus on FA skeleton (R)	HP:0000175	Cleft palate	55	0.00101755	0.00310703	0.327499	0.743319	0.371165	0.7494	0.9987
PGS001423	Mean FA in corticospinal tract on FA skeleton (R)	HP:0000175	Cleft palate	55	0.00375818	0.00304022	1.23615	0.216525	0.431631	0.2154	0.9987
PGS001424	Mean FA in external capsule on FA skeleton (R)	HP:0000175	Cleft palate	55	0.00222215	0.0030936	0.718305	0.47264	0.388566	0.4863	0.9987
PGS001425	Mean FA in fornix cres+stria terminalis on FA skeleton (R)	HP:0000175	Cleft palate	55	-0.00438277	0.00310886	-1.40977	0.15874	0.451165	0.1532	0.9987
PGS001426	Mean FA in fornix on FA skeleton	HP:0000175	Cleft palate	55	-0.001957	0.00310862	-0.629541	0.529056	0.383473	0.5328	0.9987
PGS001427	Mean FA in genu of corpus callosum on FA skeleton	HP:0000175	Cleft palate	55	0.00142782	0.00318033	0.448953	0.653507	0.37518	0.6582	0.9987
PGS001428	Mean FA in inferior cerebellar peduncle on FA skeleton (R)	HP:0000175	Cleft palate	55	0.00149271	0.00303541	0.491764	0.622932	0.376895	0.6295	0.9987
PGS001429	Mean FA in middle cerebellar peduncle on FA skeleton	HP:0000175	Cleft palate	55	-0.00237265	0.0031299	-0.75806	0.448491	0.391064	0.4509	0.9987
PGS001430	Mean FA in posterior limb of internal capsule on FA skeleton (L)	HP:0000175	Cleft palate	55	0.00056547	0.00305262	0.185241	0.853056	0.368059	0.854	0.9987
PGS001431	Mean FA in posterior limb of internal capsule on FA skeleton (R)	HP:0000175	Cleft palate	55	-0.00326642	0.00309841	-1.05422	0.291888	0.413906	0.297	0.9987
PGS001432	Mean FA in posterior thalamic radiation on FA skeleton (L)	HP:0000175	Cleft palate	55	-0.00104431	0.0030737	-0.339755	0.734071	0.371513	0.737	0.9987
PGS001433	Mean FA in posterior thalamic radiation on FA skeleton (R)	HP:0000175	Cleft palate	55	0.00189248	0.00313748	0.603184	0.546444	0.382089	0.5547	0.9987
PGS001434	Mean FA in retrolenticular part of internal capsule on FA skeleton (L)	HP:0000175	Cleft palate	55	-0.00603559	0.00306577	-1.9687	0.0491037	0.531383	0.0504	0.9987
PGS001435	Mean FA in retrolenticular part of internal capsule on FA skeleton (R)	HP:0000175	Cleft palate	55	0.00454721	0.0031146	1.45996	0.144433	0.457289	0.1445	0.9987
PGS001436	Mean FA in sagittal stratum on FA skeleton (L)	HP:0000175	Cleft palate	55	-0.000881509	0.00312306	-0.282258	0.77777	0.36999	0.7756	0.9987
PGS001437	Mean FA in sagittal stratum on FA skeleton (R)	HP:0000175	Cleft palate	55	5.15767e-05	0.00314217	0.0164144	0.986905	0.366609	0.9855	0.9987
PGS001438	Mean FA in splenium of corpus callosum on FA skeleton	HP:0000175	Cleft palate	55	0.00258813	0.00303939	0.851529	0.394562	0.397468	0.3936	0.9987
PGS001439	Mean FA in superior cerebellar peduncle on FA skeleton (L)	HP:0000175	Cleft palate	55	-0.00279851	0.00307115	-0.911223	0.362271	0.401946	0.3649	0.9987
PGS001440	Mean FA in superior cerebellar peduncle on FA skeleton (R)	HP:0000175	Cleft palate	55	-0.00427712	0.00307978	-1.38877	0.165032	0.448667	0.1724	0.9987
PGS001441	Mean FA in superior corona radiata on FA skeleton (L)	HP:0000175	Cleft palate	55	0.00120788	0.0031294	0.385978	0.699547	0.372942	0.6983	0.9987
PGS001442	Mean FA in superior corona radiata on FA skeleton (R)	HP:0000175	Cleft palate	55	0.00127841	0.003149	0.405974	0.684798	0.373616	0.686	0.9987
PGS001443	Mean FA in superior fronto-occipital fasciculus on FA skeleton (L)	HP:0000175	Cleft palate	55	-0.00399844	0.00306082	-1.30633	0.191567	0.439219	0.2009	0.9987
PGS001445	Mean FA in superior longitudinal fasciculus on FA skeleton (L)	HP:0000175	Cleft palate	55	0.000572996	0.00307603	0.186278	0.852243	0.368075	0.8519	0.9987
PGS001446	Mean FA in superior longitudinal fasciculus on FA skeleton (R)	HP:0000175	Cleft palate	55	0.00112771	0.0030856	0.365475	0.71479	0.372286	0.7125	0.9987
PGS001447	Mean FA in tapetum on FA skeleton (L)	HP:0000175	Cleft palate	55	-0.00382949	0.00311596	-1.22899	0.219197	0.43088	0.2199	0.9987
PGS001448	Mean FA in tapetum on FA skeleton (R)	HP:0000175	Cleft palate	55	0.000896723	0.00307005	0.292087	0.770245	0.370231	0.775	0.9987
PGS001449	Mean FA in uncinate fasciculus on FA skeleton (R)	HP:0000175	Cleft palate	55	0.00136915	0.00314145	0.435832	0.662998	0.374686	0.6584	0.9987
PGS001450	Mean ICVF in anterior corona radiata on FA skeleton (L)	HP:0000175	Cleft palate	55	-0.00129051	0.00308034	-0.418951	0.67529	0.374072	0.681	0.9987
PGS001451	Mean ICVF in anterior corona radiata on FA skeleton (R)	HP:0000175	Cleft palate	55	0.000746871	0.00309166	0.241576	0.80913	0.369083	0.8002	0.9987
PGS001452	Mean ICVF in anterior limb of internal capsule on FA skeleton (L)	HP:0000175	Cleft palate	55	-0.00345151	0.00311548	-1.10786	0.268035	0.418839	0.268	0.9987
PGS001453	Mean ICVF in anterior limb of internal capsule on FA skeleton (R)	HP:0000175	Cleft palate	55	-0.00210423	0.00311779	-0.674909	0.499799	0.385992	0.4931	0.9987
PGS001454	Mean ICVF in body of corpus callosum on FA skeleton	HP:0000175	Cleft palate	55	-0.0014715	0.00305733	-0.481304	0.630345	0.376462	0.636	0.9987
PGS001455	Mean ICVF in cerebral peduncle on FA skeleton (L)	HP:0000175	Cleft palate	55	-0.000373821	0.00309628	-0.120732	0.903913	0.367218	0.9081	0.9987
PGS001456	Mean ICVF in cerebral peduncle on FA skeleton (R)	HP:0000175	Cleft palate	55	0.000343581	0.00308173	0.11149	0.911237	0.367127	0.9152	0.9987
PGS001457	Mean ICVF in cingulum cingulate gyrus on FA skeleton (L)	HP:0000175	Cleft palate	55	0.00278218	0.00309146	0.899957	0.368235	0.401078	0.3657	0.9987
PGS001458	Mean ICVF in cingulum cingulate gyrus on FA skeleton (R)	HP:0000175	Cleft palate	55	0.00380446	0.0030943	1.22951	0.219004	0.430934	0.2207	0.9987
PGS001459	Mean ICVF in cingulum hippocampus on FA skeleton (L)	HP:0000175	Cleft palate	55	0.00487854	0.00304719	1.60099	0.109512	0.475636	0.1109	0.9987
PGS001460	Mean ICVF in cingulum hippocampus on FA skeleton (R)	HP:0000175	Cleft palate	55	0.00426458	0.00306206	1.39271	0.163837	0.449133	0.1625	0.9987
PGS001461	Mean ICVF in external capsule on FA skeleton (L)	HP:0000175	Cleft palate	55	-0.000408338	0.00305743	-0.133556	0.893765	0.367357	0.8946	0.9987
PGS001462	Mean ICVF in external capsule on FA skeleton (R)	HP:0000175	Cleft palate	55	-0.00272349	0.00305447	-0.891639	0.372677	0.400443	0.3744	0.9987
PGS001463	Mean ICVF in fornix cres+stria terminalis on FA skeleton (L)	HP:0000175	Cleft palate	55	-0.00056883	0.00306414	-0.185641	0.852742	0.368065	0.8528	0.9987
PGS001464	Mean ICVF in fornix cres+stria terminalis on FA skeleton (R)	HP:0000175	Cleft palate	55	0.000489998	0.00307736	0.159227	0.873504	0.367677	0.8692	0.9987
PGS001465	Mean ICVF in fornix on FA skeleton	HP:0000175	Cleft palate	55	-0.003514	0.00306854	-1.14517	0.252253	0.422416	0.2494	0.9987
PGS001466	Mean ICVF in genu of corpus callosum on FA skeleton	HP:0000175	Cleft palate	55	0.000449397	0.00307607	0.146095	0.883859	0.367506	0.8844	0.9987
PGS001467	Mean ICVF in inferior cerebellar peduncle on FA skeleton (L)	HP:0000175	Cleft palate	55	-0.00240879	0.00308218	-0.781521	0.434574	0.392602	0.4446	0.9987
PGS001468	Mean ICVF in inferior cerebellar peduncle on FA skeleton (R)	HP:0000175	Cleft palate	55	-0.00374074	0.00306122	-1.22198	0.221838	0.430149	0.2221	0.9987
PGS001469	Mean ICVF in medial lemniscus on FA skeleton (L)	HP:0000175	Cleft palate	55	-0.000806825	0.00310662	-0.259712	0.795109	0.36947	0.7967	0.9987
PGS001470	Mean ICVF in medial lemniscus on FA skeleton (R)	HP:0000175	Cleft palate	55	0.000700955	0.00306815	0.228462	0.819307	0.36882	0.8232	0.9987
PGS001471	Mean ICVF in middle cerebellar peduncle on FA skeleton	HP:0000175	Cleft palate	55	-0.000774251	0.00306475	-0.252631	0.800575	0.369315	0.7989	0.9987
PGS001472	Mean ICVF in posterior corona radiata on FA skeleton (L)	HP:0000175	Cleft palate	55	-0.00489066	0.00311009	-1.57251	0.115965	0.471795	0.1122	0.9987
PGS001473	Mean ICVF in posterior corona radiata on FA skeleton (R)	HP:0000175	Cleft palate	55	-0.00103073	0.00307702	-0.334977	0.737672	0.371376	0.7333	0.9987
PGS001474	Mean ICVF in posterior limb of internal capsule on FA skeleton (L)	HP:0000175	Cleft palate	55	-0.00140921	0.00307565	-0.458184	0.646863	0.375537	0.6488	0.9987
PGS001475	Mean ICVF in posterior limb of internal capsule on FA skeleton (R)	HP:0000175	Cleft palate	55	-0.00123825	0.00307455	-0.402743	0.687174	0.373505	0.6857	0.9987
PGS001476	Mean ICVF in posterior thalamic radiation on FA skeleton (L)	HP:0000175	Cleft palate	55	0.00125778	0.00310776	0.404723	0.685718	0.373573	0.6851	0.9987
PGS001477	Mean ICVF in posterior thalamic radiation on FA skeleton (R)	HP:0000175	Cleft palate	55	0.00106421	0.00306664	0.347029	0.728601	0.371726	0.7325	0.9987
PGS001478	Mean ICVF in retrolenticular part of internal capsule on FA skeleton (L)	HP:0000175	Cleft palate	55	-0.000586233	0.00311808	-0.188011	0.850884	0.368103	0.8504	0.9987
PGS001479	Mean ICVF in retrolenticular part of internal capsule on FA skeleton (R)	HP:0000175	Cleft palate	55	-0.000321014	0.00310122	-0.103512	0.917565	0.367054	0.9126	0.9987
PGS001480	Mean ICVF in sagittal stratum on FA skeleton (L)	HP:0000175	Cleft palate	55	0.000346014	0.00310375	0.111482	0.911243	0.367127	0.912	0.9987
PGS001481	Mean ICVF in sagittal stratum on FA skeleton (R)	HP:0000175	Cleft palate	55	0.000660436	0.00310308	0.212833	0.831476	0.368526	0.8333	0.9987
PGS001482	Mean ICVF in superior cerebellar peduncle on FA skeleton (L)	HP:0000175	Cleft palate	55	-0.00068447	0.0030955	-0.221118	0.82502	0.36868	0.8268	0.9987
PGS001483	Mean ICVF in superior cerebellar peduncle on FA skeleton (R)	HP:0000175	Cleft palate	55	-0.00276061	0.00309513	-0.891921	0.372526	0.400465	0.3753	0.9987
PGS001484	Mean ICVF in superior corona radiata on FA skeleton (L)	HP:0000175	Cleft palate	55	-0.00183746	0.00305971	-0.600534	0.548208	0.381954	0.5466	0.9987
PGS001485	Mean ICVF in superior corona radiata on FA skeleton (R)	HP:0000175	Cleft palate	55	-1.03357e-05	0.00304957	-0.00338925	0.997296	0.366598	0.9974	0.9987
PGS001486	Mean ICVF in superior fronto-occipital fasciculus on FA skeleton (L)	HP:0000175	Cleft palate	55	-0.00350843	0.00307868	-1.13959	0.254573	0.421873	0.2533	0.9987
PGS001487	Mean ICVF in superior fronto-occipital fasciculus on FA skeleton (R)	HP:0000175	Cleft palate	55	-0.00450523	0.00303761	-1.48315	0.138168	0.46019	0.1413	0.9987
PGS001488	Mean ICVF in superior longitudinal fasciculus on FA skeleton (L)	HP:0000175	Cleft palate	55	-0.000851437	0.00310785	-0.273964	0.784136	0.369794	0.7874	0.9987
PGS001489	Mean ICVF in superior longitudinal fasciculus on FA skeleton (R)	HP:0000175	Cleft palate	55	-0.000398272	0.00310775	-0.128154	0.898038	0.367297	0.9015	0.9987
PGS001490	Mean ICVF in tapetum on FA skeleton (L)	HP:0000175	Cleft palate	55	-0.00288741	0.00305471	-0.945231	0.344638	0.404633	0.3479	0.9987
PGS001491	Mean ICVF in uncinate fasciculus on FA skeleton (L)	HP:0000175	Cleft palate	55	0.00376178	0.00307506	1.22332	0.221331	0.430289	0.2184	0.9987
PGS001492	Mean ICVF in uncinate fasciculus on FA skeleton (R)	HP:0000175	Cleft palate	55	0.00291789	0.00307446	0.949072	0.342681	0.404942	0.3397	0.9987
PGS001493	Mean ISOVF in anterior corona radiata on FA skeleton (L)	HP:0000175	Cleft palate	55	-0.00090638	0.00312488	-0.290053	0.771801	0.37018	0.7723	0.9987
PGS001494	Mean ISOVF in anterior corona radiata on FA skeleton (R)	HP:0000175	Cleft palate	55	-0.000557674	0.00310433	-0.179644	0.857447	0.367972	0.8598	0.9987
PGS001495	Mean ISOVF in body of corpus callosum on FA skeleton	HP:0000175	Cleft palate	55	-0.00261397	0.00318899	-0.819687	0.412477	0.395203	0.4185	0.9987
PGS001496	Mean ISOVF in cingulum cingulate gyrus on FA skeleton (L)	HP:0000175	Cleft palate	55	-0.00393652	0.00313397	-1.25608	0.209211	0.433743	0.2094	0.9987
PGS001497	Mean ISOVF in cingulum cingulate gyrus on FA skeleton (R)	HP:0000175	Cleft palate	55	-0.00374227	0.00311229	-1.20242	0.229322	0.428132	0.2255	0.9987
PGS001498	Mean ISOVF in external capsule on FA skeleton (L)	HP:0000175	Cleft palate	55	-0.00213286	0.00303471	-0.702823	0.482235	0.387629	0.4771	0.9987
PGS001499	Mean ISOVF in fornix on FA skeleton	HP:0000175	Cleft palate	55	0.000480275	0.00310383	0.154736	0.877042	0.367617	0.8748	0.9987
PGS001500	Mean ISOVF in posterior corona radiata on FA skeleton (L)	HP:0000175	Cleft palate	55	-0.00066131	0.00302301	-0.218759	0.826857	0.368635	0.8313	0.9987
PGS001501	Mean ISOVF in posterior thalamic radiation on FA skeleton (L)	HP:0000175	Cleft palate	55	-0.00164059	0.00309666	-0.529796	0.596303	0.378549	0.5954	0.9987
PGS001502	Mean ISOVF in sagittal stratum on FA skeleton (L)	HP:0000175	Cleft palate	55	-0.00603604	0.00310608	-1.9433	0.0520986	0.527164	0.0532	0.9987
PGS001503	Mean ISOVF in sagittal stratum on FA skeleton (R)	HP:0000175	Cleft palate	55	-0.000191198	0.00305198	-0.0626474	0.950053	0.366765	0.9495	0.9987
PGS001504	Mean ISOVF in superior cerebellar peduncle on FA skeleton (R)	HP:0000175	Cleft palate	55	0.00156512	0.00309676	0.505406	0.613321	0.377474	0.612	0.9987
PGS001505	Mean ISOVF in superior corona radiata on FA skeleton (L)	HP:0000175	Cleft palate	55	-0.0039199	0.00310549	-1.26225	0.206984	0.434404	0.2052	0.9987
PGS001506	Mean ISOVF in superior corona radiata on FA skeleton (R)	HP:0000175	Cleft palate	55	-0.00239926	0.00314112	-0.763821	0.44505	0.391437	0.4452	0.9987
PGS001507	Median T2star in caudate (L)	HP:0000175	Cleft palate	55	-0.00203506	0.00309722	-0.65706	0.511206	0.38498	0.5166	0.9987
PGS001508	Median T2star in caudate (R)	HP:0000175	Cleft palate	55	-0.00426379	0.00310726	-1.3722	0.17013	0.446722	0.1784	0.9987
PGS001509	Median T2star in pallidum (L)	HP:0000175	Cleft palate	55	0.000626501	0.00307116	0.203995	0.838375	0.36837	0.8399	0.9987
PGS001510	Median T2star in pallidum (R)	HP:0000175	Cleft palate	55	-0.001024	0.00305383	-0.335316	0.737416	0.371386	0.7335	0.9987
PGS001511	Median T2star in putamen (L)	HP:0000175	Cleft palate	55	-2.33427e-05	0.00312372	-0.00747272	0.994038	0.3666	0.9932	0.9987
PGS001512	Median T2star in putamen (R)	HP:0000175	Cleft palate	55	0.000380514	0.00310049	0.122727	0.902334	0.367239	0.9033	0.9987
PGS001513	Median T2star in thalamus (R)	HP:0000175	Cleft palate	55	-0.00225568	0.00308388	-0.731441	0.464582	0.389376	0.4624	0.9987
PGS001514	Non-cancer illness year/age first occurred	HP:0000175	Cleft palate	55	-0.000369281	0.00310374	-0.118979	0.905302	0.3672	0.9089	0.9987
PGS001516	Other diseases of intestine (time-to-event)	HP:0000175	Cleft palate	55	0.000352584	0.00317735	0.110968	0.911651	0.367122	0.9106	0.9987
PGS001519	Position of pulse wave notch	HP:0000175	Cleft palate	55	-0.00135925	0.00307885	-0.44148	0.658906	0.374897	0.6497	0.9987
PGS001520	Position of the pulse wave peak	HP:0000175	Cleft palate	55	-0.000892841	0.00309704	-0.288288	0.773151	0.370137	0.7787	0.9987
PGS001522	Psoriatic and enteropathic arthropathies (time-to-event)	HP:0000175	Cleft palate	55	0.0033867	0.00304147	1.11351	0.265603	0.419373	0.2659	0.9987
PGS001530	Speed of sound through heel (L)	HP:0000175	Cleft palate	55	-0.00412252	0.00312706	-1.31834	0.187519	0.440559	0.1851	0.9987
PGS001531	Speed of sound through heel (R)	HP:0000175	Cleft palate	55	-0.00253189	0.00313244	-0.808281	0.41901	0.394412	0.4177	0.9987
PGS001534	Total Volume of white matter hyperintensities (from T1 and T2 FLAIR images)	HP:0000175	Cleft palate	55	6.09411e-05	0.00314079	0.0194031	0.984521	0.366613	0.9843	0.9987
PGS001536	Vitiligo (time-to-event)	HP:0000175	Cleft palate	55	-0.000272796	0.00309877	-0.0880338	0.929857	0.366927	0.9295	0.9987
PGS001537	Volume of accumbens (L)	HP:0000175	Cleft palate	55	-0.00192843	0.00307266	-0.627609	0.530321	0.383369	0.5284	0.9987
PGS001538	Volume of accumbens (R)	HP:0000175	Cleft palate	55	-0.0038224	0.00303404	-1.25984	0.207852	0.434146	0.211	0.9987
PGS001539	Volume of brain stem + 4th ventricle	HP:0000175	Cleft palate	55	-0.00129191	0.00303036	-0.426321	0.669912	0.374337	0.6704	0.9987
PGS001540	Volume of brain, grey+white matter	HP:0000175	Cleft palate	55	0.0032399	0.00303018	1.06921	0.285084	0.41526	0.2826	0.9987
PGS001541	Volume of brain, grey+white matter (normalised for head size)	HP:0000175	Cleft palate	55	-0.000652299	0.00309966	-0.210442	0.833341	0.368483	0.8358	0.9987
PGS001542	Volume of caudate (L)	HP:0000175	Cleft palate	55	0.00296437	0.00310307	0.955301	0.339523	0.405447	0.3365	0.9987
PGS001543	Volume of caudate (R)	HP:0000175	Cleft palate	55	0.00521988	0.00311519	1.67562	0.0939449	0.486026	0.0949	0.9987
PGS001544	Volume of grey matter	HP:0000175	Cleft palate	55	0.00340395	0.0030418	1.11906	0.263229	0.4199	0.2685	0.9987
PGS001545	Volume of grey matter (normalised for head size)	HP:0000175	Cleft palate	55	-0.00458027	0.00306522	-1.49427	0.135237	0.461597	0.1369	0.9987
PGS001546	Volume of grey matter in Amygdala (L)	HP:0000175	Cleft palate	55	0.00227922	0.00302206	0.754196	0.450807	0.390815	0.4551	0.9987
PGS001547	Volume of grey matter in Brain-Stem	HP:0000175	Cleft palate	55	-0.000495193	0.00310876	-0.159289	0.873455	0.367678	0.8711	0.9987
PGS001548	Volume of grey matter in Central Opercular Cortex (L)	HP:0000175	Cleft palate	55	-0.000541339	0.00304509	-0.177774	0.858915	0.367943	0.8606	0.9987
PGS001549	Volume of grey matter in Central Opercular Cortex (R)	HP:0000175	Cleft palate	55	0.00620483	0.00307968	2.01477	0.044042	0.539171	0.0451	0.9987
PGS001550	Volume of grey matter in Cingulate Gyrus, anterior division (L)	HP:0000175	Cleft palate	55	0.00284282	0.00308158	0.92252	0.356352	0.402828	0.3648	0.9987
PGS001551	Volume of grey matter in Cingulate Gyrus, anterior division (R)	HP:0000175	Cleft palate	55	0.00539333	0.00302829	1.78098	0.0750436	0.501496	0.0739	0.9987
PGS001552	Volume of grey matter in Cingulate Gyrus, posterior division (R)	HP:0000175	Cleft palate	55	0.00278189	0.00304936	0.912288	0.36171	0.402029	0.3636	0.9987
PGS001553	Volume of grey matter in Crus I Cerebellum (R)	HP:0000175	Cleft palate	55	0.000181091	0.00308908	0.058623	0.953257	0.366744	0.9563	0.9987
PGS001554	Volume of grey matter in Crus II Cerebellum (L)	HP:0000175	Cleft palate	55	0.00616989	0.00309821	1.99144	0.0465473	0.535205	0.047	0.9987
PGS001555	Volume of grey matter in Crus II Cerebellum (R)	HP:0000175	Cleft palate	55	0.00516509	0.00320271	1.61273	0.106937	0.477238	0.1066	0.9987
PGS001556	Volume of grey matter in Cuneal Cortex (R)	HP:0000175	Cleft palate	55	-0.00184669	0.00309577	-0.596519	0.550886	0.381749	0.5445	0.9987
PGS001557	Volume of grey matter in Frontal Operculum Cortex (L)	HP:0000175	Cleft palate	55	-0.00169406	0.00308828	-0.548546	0.583369	0.37941	0.5805	0.9987
PGS001558	Volume of grey matter in Frontal Orbital Cortex (L)	HP:0000175	Cleft palate	55	-0.0013201	0.00305826	-0.43165	0.666035	0.374532	0.6704	0.9987
PGS001559	Volume of grey matter in Frontal Orbital Cortex (R)	HP:0000175	Cleft palate	55	0.00151477	0.00307262	0.49299	0.622065	0.376947	0.6286	0.9987
PGS001560	Volume of grey matter in Frontal Pole (L)	HP:0000175	Cleft palate	55	0.00428982	0.00309327	1.38682	0.165626	0.448437	0.1647	0.9987
PGS001561	Volume of grey matter in Heschl's Gyrus (includes H1 and H2) (L)	HP:0000175	Cleft palate	55	0.00218011	0.0030333	0.718725	0.472381	0.388592	0.4725	0.9987
PGS001562	Volume of grey matter in Heschl's Gyrus (includes H1 and H2) (R)	HP:0000175	Cleft palate	55	0.000920297	0.0030928	0.297561	0.766064	0.370368	0.7623	0.9987
PGS001563	Volume of grey matter in Hippocampus (L)	HP:0000175	Cleft palate	55	0.000209821	0.00310701	0.0675314	0.946164	0.366792	0.9429	0.9987
PGS001564	Volume of grey matter in Hippocampus (R)	HP:0000175	Cleft palate	55	-0.0011451	0.00312165	-0.366827	0.713781	0.372328	0.7118	0.9987
PGS001565	Volume of grey matter in I-IV Cerebellum (L)	HP:0000175	Cleft palate	55	-0.00474482	0.00312306	-1.51929	0.128824	0.464801	0.1309	0.9987
PGS001566	Volume of grey matter in I-IV Cerebellum (R)	HP:0000175	Cleft palate	55	0.000644638	0.00308209	0.209156	0.834344	0.36846	0.8246	0.9987
PGS001567	Volume of grey matter in Inferior Frontal Gyrus, pars triangularis (R)	HP:0000175	Cleft palate	55	-0.00420841	0.00312766	-1.34555	0.178578	0.443641	0.1733	0.9987
PGS001568	Volume of grey matter in Inferior Temporal Gyrus, posterior division (L)	HP:0000175	Cleft palate	55	-0.00053683	0.00307736	-0.174445	0.861531	0.367893	0.8614	0.9987
PGS001569	Volume of grey matter in Insular Cortex (L)	HP:0000175	Cleft palate	55	-0.00333574	0.00308454	-1.08144	0.279612	0.416379	0.2801	0.9987
PGS001570	Volume of grey matter in Insular Cortex (R)	HP:0000175	Cleft palate	55	2.55288e-05	0.00309621	0.00824518	0.993422	0.3666	0.9927	0.9987
PGS001571	Volume of grey matter in Intracalcarine Cortex (L)	HP:0000175	Cleft palate	55	-0.00562635	0.0031701	-1.77482	0.0760565	0.500565	0.0768	0.9987
PGS001572	Volume of grey matter in IX Cerebellum (L)	HP:0000175	Cleft palate	55	-0.00377058	0.00304523	-1.23819	0.215768	0.431845	0.2136	0.9987
PGS001573	Volume of grey matter in IX Cerebellum (R)	HP:0000175	Cleft palate	55	-0.00321686	0.00305478	-1.05306	0.292422	0.413801	0.2878	0.9987
PGS001574	Volume of grey matter in Lateral Occipital Cortex, inferior division (R)	HP:0000175	Cleft palate	55	-0.000450128	0.003095	-0.145437	0.884378	0.367498	0.8859	0.9987
PGS001575	Volume of grey matter in Lateral Occipital Cortex, superior division (R)	HP:0000175	Cleft palate	55	-0.00252292	0.00308512	-0.817771	0.413571	0.395069	0.4095	0.9987
PGS001576	Volume of grey matter in Lingual Gyrus (R)	HP:0000175	Cleft palate	55	0.00143572	0.0031066	0.46215	0.644016	0.375692	0.6477	0.9987
PGS001577	Volume of grey matter in Middle Frontal Gyrus (L)	HP:0000175	Cleft palate	55	0.00326532	0.00311154	1.04942	0.294091	0.413476	0.2975	0.9987
PGS001578	Volume of grey matter in Middle Frontal Gyrus (R)	HP:0000175	Cleft palate	55	-0.000635055	0.00311672	-0.203757	0.838561	0.368365	0.83	0.9987
PGS001579	Volume of grey matter in Middle Temporal Gyrus, posterior division (R)	HP:0000175	Cleft palate	55	-0.00118936	0.00312339	-0.380792	0.703392	0.372772	0.7009	0.9987
PGS001580	Volume of grey matter in Occipital Fusiform Gyrus (L)	HP:0000175	Cleft palate	55	-0.00237713	0.00311867	-0.762226	0.446001	0.391334	0.4496	0.9987
PGS001581	Volume of grey matter in Occipital Pole (R)	HP:0000175	Cleft palate	55	-0.00532265	0.0030976	-1.71832	0.0858697	0.492182	0.087	0.9987
PGS001582	Volume of grey matter in Paracingulate Gyrus (R)	HP:0000175	Cleft palate	55	0.000469205	0.00306542	0.153064	0.878361	0.367595	0.8841	0.9987
PGS001583	Volume of grey matter in Parahippocampal Gyrus, anterior division (L)	HP:0000175	Cleft palate	55	-0.00519633	0.00307483	-1.68996	0.091168	0.488076	0.0898	0.9987
PGS001584	Volume of grey matter in Parahippocampal Gyrus, anterior division (R)	HP:0000175	Cleft palate	55	-0.00373465	0.00309751	-1.20569	0.228056	0.428468	0.2245	0.9987
PGS001585	Volume of grey matter in Parahippocampal Gyrus, posterior division (L)	HP:0000175	Cleft palate	55	0.00199436	0.00304136	0.655746	0.512051	0.384907	0.5034	0.9987
PGS001586	Volume of grey matter in Parahippocampal Gyrus, posterior division (R)	HP:0000175	Cleft palate	55	-0.00241524	0.00313048	-0.771525	0.440473	0.391941	0.4393	0.9987
PGS001587	Volume of grey matter in Planum Polare (L)	HP:0000175	Cleft palate	55	0.000782217	0.00306594	0.255131	0.798644	0.369369	0.7913	0.9987
PGS001588	Volume of grey matter in Planum Polare (R)	HP:0000175	Cleft palate	55	-0.000667123	0.00314336	-0.212232	0.831944	0.368516	0.8331	0.9987
PGS001590	Volume of grey matter in Precentral Gyrus (L)	HP:0000175	Cleft palate	55	0.000109678	0.00306822	0.0357464	0.971488	0.366652	0.9714	0.9987
PGS001591	Volume of grey matter in Precentral Gyrus (R)	HP:0000175	Cleft palate	55	-0.000630568	0.00302519	-0.208439	0.834904	0.368448	0.8332	0.9987
PGS001592	Volume of grey matter in Precuneous Cortex (L)	HP:0000175	Cleft palate	55	0.00113903	0.00301304	0.378033	0.70544	0.372683	0.7073	0.9987
PGS001593	Volume of grey matter in Putamen (L)	HP:0000175	Cleft palate	55	-0.00130799	0.00305595	-0.428015	0.668679	0.374399	0.6699	0.9987
PGS001594	Volume of grey matter in Putamen (R)	HP:0000175	Cleft palate	55	-0.00146648	0.00310138	-0.472846	0.636367	0.376118	0.6313	0.9987
PGS001595	Volume of grey matter in Subcallosal Cortex (L)	HP:0000175	Cleft palate	55	-0.000704496	0.00304611	-0.231277	0.81712	0.368875	0.8183	0.9987
PGS001596	Volume of grey matter in Subcallosal Cortex (R)	HP:0000175	Cleft palate	55	8.8186e-05	0.00308951	0.0285437	0.977231	0.366632	0.9791	0.9987
PGS001597	Volume of grey matter in Superior Frontal Gyrus (L)	HP:0000175	Cleft palate	55	0.0036197	0.00300499	1.20456	0.228492	0.428352	0.2367	0.9987
PGS001598	Volume of grey matter in Superior Frontal Gyrus (R)	HP:0000175	Cleft palate	55	-2.4624e-05	0.00307218	-0.00801517	0.993606	0.3666	0.9924	0.9987
PGS001599	Volume of grey matter in Superior Temporal Gyrus, anterior division (L)	HP:0000175	Cleft palate	55	-7.28123e-05	0.00306226	-0.0237773	0.981032	0.366621	0.9823	0.9987
PGS001600	Volume of grey matter in Superior Temporal Gyrus, posterior division (L)	HP:0000175	Cleft palate	55	0.00193193	0.0030654	0.630239	0.528599	0.38351	0.5268	0.9987
PGS001601	Volume of grey matter in Supracalcarine Cortex (L)	HP:0000175	Cleft palate	55	0.000583839	0.00315594	0.184997	0.853247	0.368055	0.8587	0.9987
PGS001602	Volume of grey matter in Supracalcarine Cortex (R)	HP:0000175	Cleft palate	55	0.000978723	0.00311053	0.314648	0.753056	0.370813	0.7551	0.9987
PGS001603	Volume of grey matter in Temporal Fusiform Cortex, anterior division (L)	HP:0000175	Cleft palate	55	0.000153891	0.00310019	0.0496393	0.960414	0.366702	0.9616	0.9987
PGS001604	Volume of grey matter in Temporal Fusiform Cortex, posterior division (L)	HP:0000175	Cleft palate	55	0.00304192	0.00307837	0.988159	0.323176	0.408165	0.3216	0.9987
PGS001605	Volume of grey matter in Temporal Fusiform Cortex, posterior division (R)	HP:0000175	Cleft palate	55	0.000459646	0.00309977	0.148284	0.882131	0.367534	0.8821	0.9987
PGS001606	Volume of grey matter in Temporal Pole (L)	HP:0000175	Cleft palate	55	-0.000558251	0.00309529	-0.180355	0.856889	0.367983	0.8564	0.9987
PGS001607	Volume of grey matter in Temporal Pole (R)	HP:0000175	Cleft palate	55	0.00189772	0.00307939	0.616265	0.537779	0.382769	0.5366	0.9987
PGS001608	Volume of grey matter in Thalamus (L)	HP:0000175	Cleft palate	55	0.000988758	0.00311817	0.317096	0.751199	0.370879	0.7601	0.9987
PGS001609	Volume of grey matter in Thalamus (R)	HP:0000175	Cleft palate	55	0.00015988	0.00307834	0.0519369	0.958583	0.366712	0.9572	0.9987
PGS001610	Volume of grey matter in V Cerebellum (L)	HP:0000175	Cleft palate	55	-0.00229369	0.00312502	-0.733976	0.463036	0.389535	0.456	0.9987
PGS001611	Volume of grey matter in V Cerebellum (R)	HP:0000175	Cleft palate	55	0.00238501	0.00307125	0.776559	0.437497	0.392273	0.4462	0.9987
PGS001612	Volume of grey matter in Ventral Striatum (L)	HP:0000175	Cleft palate	55	-0.0016745	0.00303506	-0.551718	0.581194	0.379559	0.5763	0.9987
PGS001613	Volume of grey matter in Ventral Striatum (R)	HP:0000175	Cleft palate	55	-0.000847966	0.00302537	-0.280285	0.779284	0.369943	0.7807	0.9987
PGS001614	Volume of grey matter in Vermis Crus II Cerebellum	HP:0000175	Cleft palate	55	-0.00151414	0.00312081	-0.485177	0.627596	0.376621	0.6195	0.9987
PGS001615	Volume of grey matter in Vermis IX Cerebellum	HP:0000175	Cleft palate	55	-0.000744259	0.00304659	-0.244292	0.807026	0.369139	0.8035	0.9987
PGS001616	Volume of grey matter in Vermis VI Cerebellum	HP:0000175	Cleft palate	55	0.000971376	0.00309559	0.313794	0.753705	0.370791	0.7527	0.9987
PGS001617	Volume of grey matter in Vermis VIIb Cerebellum	HP:0000175	Cleft palate	55	-0.00294397	0.00315495	-0.933127	0.35085	0.403665	0.3498	0.9987
PGS001618	Volume of grey matter in Vermis VIIIa Cerebellum	HP:0000175	Cleft palate	55	-0.00153583	0.00312433	-0.491572	0.623068	0.376887	0.6162	0.9987
PGS001619	Volume of grey matter in Vermis VIIIb Cerebellum	HP:0000175	Cleft palate	55	0.00281681	0.00309863	0.909049	0.363417	0.401778	0.364	0.9987
PGS001620	Volume of grey matter in Vermis X Cerebellum	HP:0000175	Cleft palate	55	-0.00628378	0.00301147	-2.08662	0.0370294	0.551676	0.0373	0.9987
PGS001621	Volume of grey matter in VI Cerebellum (L)	HP:0000175	Cleft palate	55	-2.31354e-05	0.00308517	-0.00749891	0.994017	0.3666	0.9944	0.9987
PGS001622	Volume of grey matter in VI Cerebellum (R)	HP:0000175	Cleft palate	55	-0.00266823	0.00309515	-0.862066	0.388738	0.398236	0.3914	0.9987
PGS001623	Volume of grey matter in VIIb Cerebellum (L)	HP:0000175	Cleft palate	55	0.00356221	0.00308571	1.15442	0.248444	0.42332	0.249	0.9987
PGS001624	Volume of grey matter in VIIb Cerebellum (R)	HP:0000175	Cleft palate	55	0.00408718	0.00313109	1.30536	0.191899	0.439111	0.1907	0.9987
PGS001625	Volume of grey matter in VIIIa Cerebellum (L)	HP:0000175	Cleft palate	55	-0.00070554	0.00308232	-0.228899	0.818967	0.368829	0.8153	0.9987
PGS001626	Volume of grey matter in VIIIa Cerebellum (R)	HP:0000175	Cleft palate	55	0.000946782	0.0030666	0.30874	0.757547	0.370657	0.758	0.9987
PGS001627	Volume of grey matter in VIIIb Cerebellum (L)	HP:0000175	Cleft palate	55	-0.00124541	0.0030729	-0.405288	0.685303	0.373592	0.6791	0.9987
PGS001628	Volume of grey matter in VIIIb Cerebellum (R)	HP:0000175	Cleft palate	55	0.000709885	0.00313395	0.226515	0.820821	0.368782	0.8248	0.9987
PGS001629	Volume of grey matter in X Cerebellum (R)	HP:0000175	Cleft palate	55	0.00107621	0.00309865	0.347314	0.728386	0.371734	0.7251	0.9987
PGS001630	Volume of hippocampus (L)	HP:0000175	Cleft palate	55	0.000898425	0.00309777	0.290023	0.771824	0.370179	0.7747	0.9987
PGS001631	Volume of pallidum (L)	HP:0000175	Cleft palate	55	0.000324666	0.00306015	0.106095	0.915516	0.367077	0.9167	0.9987
PGS001632	Volume of pallidum (R)	HP:0000175	Cleft palate	55	-0.00226263	0.00306534	-0.738131	0.460508	0.389795	0.4625	0.9987
PGS001633	Volume of peripheral cortical grey matter	HP:0000175	Cleft palate	55	0.00276359	0.00301429	0.916828	0.359326	0.402382	0.362	0.9987
PGS001634	Volume of peripheral cortical grey matter (normalised for head size)	HP:0000175	Cleft palate	55	-0.00368544	0.00306381	-1.20289	0.229138	0.428181	0.229	0.9987
PGS001635	Volume of putamen (L)	HP:0000175	Cleft palate	55	0.00252273	0.00305879	0.824747	0.409599	0.395557	0.4168	0.9987
PGS001636	Volume of putamen (R)	HP:0000175	Cleft palate	55	-0.000535277	0.00299024	-0.179008	0.857947	0.367962	0.8582	0.9987
PGS001637	Volume of thalamus (L)	HP:0000175	Cleft palate	55	0.000266622	0.00310672	0.085821	0.931616	0.366911	0.9353	0.9987
PGS001638	Volume of thalamus (R)	HP:0000175	Cleft palate	55	-0.00134265	0.00312441	-0.429728	0.667433	0.374461	0.6726	0.9987
PGS001639	Volume of ventricular cerebrospinal fluid	HP:0000175	Cleft palate	55	0.00674524	0.00307894	2.19076	0.0285661	0.570573	0.0286	0.9987
PGS001640	Volume of white matter	HP:0000175	Cleft palate	55	0.00179834	0.00305336	0.588969	0.555938	0.381368	0.5561	0.9987
PGS001641	Volume of white matter (normalised for head size)	HP:0000175	Cleft palate	55	0.00496994	0.00312518	1.59029	0.111903	0.474184	0.1108	0.9987
PGS001642	Volumetric scaling from T1 head image to standard space	HP:0000175	Cleft palate	55	-0.00326758	0.00303829	-1.07547	0.282275	0.415831	0.2749	0.9987
PGS001643	WA FA in tract acoustic radiation (L)	HP:0000175	Cleft palate	55	-0.00375579	0.00310905	-1.20802	0.227161	0.428706	0.2239	0.9987
PGS001644	WA FA in tract acoustic radiation (R)	HP:0000175	Cleft palate	55	0.00237036	0.00311102	0.761924	0.446182	0.391314	0.4535	0.9987
PGS001645	WA FA in tract anterior thalamic radiation (L)	HP:0000175	Cleft palate	55	-0.000770688	0.00304127	-0.253409	0.799974	0.369332	0.8001	0.9987
PGS001646	WA FA in tract anterior thalamic radiation (R)	HP:0000175	Cleft palate	55	-0.0013765	0.00310757	-0.442949	0.657843	0.374952	0.6596	0.9987
PGS001647	WA FA in tract cingulate gyrus part of cingulum (L)	HP:0000175	Cleft palate	55	-0.000573011	0.00309035	-0.18542	0.852916	0.368062	0.8543	0.9987
PGS001648	WA FA in tract cingulate gyrus part of cingulum (R)	HP:0000175	Cleft palate	55	0.0023985	0.00309857	0.774065	0.43897	0.392108	0.4403	0.9987
PGS001649	WA FA in tract corticospinal tract (R)	HP:0000175	Cleft palate	55	0.00346021	0.00315071	1.09823	0.272215	0.417936	0.2719	0.9987
PGS001650	WA FA in tract forceps major	HP:0000175	Cleft palate	55	0.00232156	0.00307385	0.755263	0.450167	0.390884	0.4342	0.9987
PGS001651	WA FA in tract forceps minor	HP:0000175	Cleft palate	55	0.00102994	0.00309761	0.332494	0.739546	0.371305	0.7429	0.9987
PGS001652	WA FA in tract inferior fronto-occipital fasciculus (L)	HP:0000175	Cleft palate	55	-7.25129e-06	0.00305168	-0.00237616	0.998104	0.366598	0.9983	0.9987
PGS001653	WA FA in tract inferior fronto-occipital fasciculus (R)	HP:0000175	Cleft palate	55	0.00151593	0.00312824	0.484597	0.628007	0.376597	0.63	0.9987
PGS001654	WA FA in tract inferior longitudinal fasciculus (L)	HP:0000175	Cleft palate	55	0.000149905	0.00303545	0.0493849	0.960617	0.366701	0.9605	0.9987
PGS001655	WA FA in tract inferior longitudinal fasciculus (R)	HP:0000175	Cleft palate	55	0.000837357	0.00311266	0.269017	0.78794	0.369679	0.7827	0.9987
PGS001656	WA FA in tract posterior thalamic radiation (L)	HP:0000175	Cleft palate	55	0.00195581	0.00303413	0.644601	0.519248	0.38429	0.5124	0.9987
PGS001657	WA FA in tract posterior thalamic radiation (R)	HP:0000175	Cleft palate	55	-0.00221128	0.00307964	-0.718033	0.472808	0.388549	0.4785	0.9987
PGS001658	WA FA in tract superior longitudinal fasciculus (L)	HP:0000175	Cleft palate	55	-0.000147439	0.00310158	-0.0475367	0.962089	0.366694	0.9631	0.9987
PGS001659	WA FA in tract uncinate fasciculus (L)	HP:0000175	Cleft palate	55	0.00260176	0.00306044	0.850126	0.395341	0.397366	0.3942	0.9987
PGS001660	WA FA in tract uncinate fasciculus (R)	HP:0000175	Cleft palate	55	0.000333582	0.00308998	0.107956	0.91404	0.367094	0.911	0.9987
PGS001661	WA ICVF in tract acoustic radiation (L)	HP:0000175	Cleft palate	55	-0.0031646	0.00309108	-1.02379	0.306041	0.411215	0.3054	0.9987
PGS001662	WA ICVF in tract acoustic radiation (R)	HP:0000175	Cleft palate	55	-0.000658666	0.00310804	-0.211924	0.832185	0.36851	0.8381	0.9987
PGS001663	WA ICVF in tract anterior thalamic radiation (L)	HP:0000175	Cleft palate	55	-0.00283517	0.00305814	-0.927089	0.353975	0.403187	0.3464	0.9987
PGS001664	WA ICVF in tract anterior thalamic radiation (R)	HP:0000175	Cleft palate	55	-0.00133358	0.00307473	-0.433724	0.664529	0.374608	0.6618	0.9987
PGS001665	WA ICVF in tract cingulate gyrus part of cingulum (L)	HP:0000175	Cleft palate	55	0.00240656	0.00309339	0.777969	0.436665	0.392366	0.445	0.9987
PGS001666	WA ICVF in tract cingulate gyrus part of cingulum (R)	HP:0000175	Cleft palate	55	-0.000169779	0.00304147	-0.0558215	0.955489	0.36673	0.9569	0.9987
PGS001667	WA ICVF in tract corticospinal tract (L)	HP:0000175	Cleft palate	55	5.87284e-05	0.003067	0.0191485	0.984724	0.366613	0.9838	0.9987
PGS001668	WA ICVF in tract corticospinal tract (R)	HP:0000175	Cleft palate	55	0.00046981	0.00308141	0.152466	0.878833	0.367587	0.878	0.9987
PGS001669	WA ICVF in tract forceps major	HP:0000175	Cleft palate	55	0.000535837	0.00307262	0.174391	0.861573	0.367893	0.863	0.9987
PGS001670	WA ICVF in tract forceps minor	HP:0000175	Cleft palate	55	0.00119676	0.00307278	0.389471	0.696963	0.373057	0.6922	0.9987
PGS001671	WA ICVF in tract inferior fronto-occipital fasciculus (L)	HP:0000175	Cleft palate	55	0.0017796	0.00306534	0.580557	0.561594	0.380949	0.5586	0.9987
PGS001672	WA ICVF in tract inferior fronto-occipital fasciculus (R)	HP:0000175	Cleft palate	55	0.000651233	0.00308578	0.211043	0.832872	0.368494	0.8287	0.9987
PGS001673	WA ICVF in tract inferior longitudinal fasciculus (L)	HP:0000175	Cleft palate	55	0.000288079	0.00307935	0.0935519	0.925473	0.36697	0.9262	0.9987
PGS001674	WA ICVF in tract inferior longitudinal fasciculus (R)	HP:0000175	Cleft palate	55	0.00128908	0.00310569	0.415069	0.678129	0.373934	0.6839	0.9987
PGS001675	WA ICVF in tract medial lemniscus (L)	HP:0000175	Cleft palate	55	-0.00131168	0.00301987	-0.434351	0.664073	0.374631	0.6675	0.9987
PGS001676	WA ICVF in tract medial lemniscus (R)	HP:0000175	Cleft palate	55	1.58631e-05	0.00305001	0.005201	0.995851	0.366599	0.996	0.9987
PGS001677	WA ICVF in tract middle cerebellar peduncle	HP:0000175	Cleft palate	55	0.00279814	0.00305743	0.915192	0.360184	0.402255	0.3547	0.9987
PGS001678	WA ICVF in tract parahippocampal part of cingulum (L)	HP:0000175	Cleft palate	55	0.000819002	0.00304424	0.269033	0.787928	0.36968	0.7879	0.9987
PGS001679	WA ICVF in tract parahippocampal part of cingulum (R)	HP:0000175	Cleft palate	55	0.00260488	0.00304217	0.856257	0.391942	0.397811	0.3963	0.9987
PGS001680	WA ICVF in tract posterior thalamic radiation (L)	HP:0000175	Cleft palate	55	0.00233232	0.00309603	0.753325	0.45133	0.39076	0.4505	0.9987
PGS001681	WA ICVF in tract posterior thalamic radiation (R)	HP:0000175	Cleft palate	55	0.00088121	0.00307973	0.286132	0.774802	0.370084	0.7663	0.9987
PGS001682	WA ICVF in tract superior longitudinal fasciculus (L)	HP:0000175	Cleft palate	55	-0.000834537	0.00312199	-0.267309	0.789254	0.36964	0.7862	0.9987
PGS001683	WA ICVF in tract superior longitudinal fasciculus (R)	HP:0000175	Cleft palate	55	0.00125705	0.00310564	0.404764	0.685688	0.373574	0.681	0.9987
PGS001684	WA ICVF in tract superior thalamic radiation (L)	HP:0000175	Cleft palate	55	0.00111643	0.00309601	0.360602	0.718429	0.372135	0.7152	0.9987
PGS001685	WA ICVF in tract superior thalamic radiation (R)	HP:0000175	Cleft palate	55	0.00169207	0.00307524	0.550225	0.582217	0.379489	0.5974	0.9987
PGS001686	WA ICVF in tract uncinate fasciculus (L)	HP:0000175	Cleft palate	55	0.00153948	0.00306409	0.502425	0.615415	0.377347	0.6195	0.9987
PGS001687	WA ICVF in tract uncinate fasciculus (R)	HP:0000175	Cleft palate	55	0.000505835	0.00306553	0.165007	0.868953	0.367757	0.8688	0.9987
PGS001688	WA ISOVF in tract acoustic radiation (L)	HP:0000175	Cleft palate	55	-0.00312986	0.00309985	-1.00968	0.312751	0.409994	0.3162	0.9987
PGS001689	WA ISOVF in tract acoustic radiation (R)	HP:0000175	Cleft palate	55	-0.00028807	0.00308498	-0.0933784	0.925611	0.366969	0.9221	0.9987
PGS001690	WA ISOVF in tract anterior thalamic radiation (R)	HP:0000175	Cleft palate	55	0.00541658	0.00314752	1.7209	0.0853997	0.492559	0.0864	0.9987
PGS001691	WA ISOVF in tract cingulate gyrus part of cingulum (L)	HP:0000175	Cleft palate	55	0.00206507	0.0030885	0.668634	0.503794	0.385633	0.4992	0.9987
PGS001692	WA ISOVF in tract cingulate gyrus part of cingulum (R)	HP:0000175	Cleft palate	55	-0.00378876	0.00311072	-1.21797	0.223358	0.429733	0.2132	0.9987
PGS001693	WA ISOVF in tract inferior fronto-occipital fasciculus (L)	HP:0000175	Cleft palate	55	-0.00179775	0.00308282	-0.583153	0.559846	0.381078	0.5631	0.9987
PGS001694	WA ISOVF in tract inferior fronto-occipital fasciculus (R)	HP:0000175	Cleft palate	55	-0.00164458	0.00310741	-0.529243	0.596686	0.378525	0.6024	0.9987
PGS001695	WA ISOVF in tract inferior longitudinal fasciculus (L)	HP:0000175	Cleft palate	55	-0.000298624	0.00308969	-0.0966518	0.923011	0.366995	0.9221	0.9987
PGS001696	WA ISOVF in tract inferior longitudinal fasciculus (R)	HP:0000175	Cleft palate	55	0.00169118	0.00305897	0.55286	0.580411	0.379613	0.5861	0.9987
PGS001697	WA ISOVF in tract posterior thalamic radiation (R)	HP:0000175	Cleft palate	55	0.000870032	0.00308929	0.281628	0.778253	0.369975	0.7742	0.9987
PGS001698	WA ISOVF in tract superior longitudinal fasciculus (L)	HP:0000175	Cleft palate	55	-0.000713922	0.00308923	-0.2311	0.817257	0.368872	0.8199	0.9987
PGS001699	WA ISOVF in tract superior longitudinal fasciculus (R)	HP:0000175	Cleft palate	55	-0.00204301	0.00311973	-0.654865	0.512618	0.384857	0.5153	0.9987
PGS001700	WA ISOVF in tract superior thalamic radiation (L)	HP:0000175	Cleft palate	55	-0.00365045	0.00310117	-1.17712	0.239265	0.425572	0.234	0.9987
PGS001701	WA ISOVF in tract superior thalamic radiation (R)	HP:0000175	Cleft palate	55	-0.00140275	0.00310015	-0.45248	0.650965	0.375316	0.6492	0.9987
PGS001702	WA ISOVF in tract uncinate fasciculus (L)	HP:0000175	Cleft palate	55	-0.00429741	0.00307338	-1.39827	0.162163	0.449792	0.1614	0.9987
PGS001703	WA ISOVF in tract uncinate fasciculus (R)	HP:0000175	Cleft palate	55	-0.00242842	0.00301552	-0.805308	0.420723	0.394208	0.414	0.9987
PGS001704	WA L1 in tract forceps minor	HP:0000175	Cleft palate	55	-0.00484719	0.00305809	-1.58504	0.113092	0.473476	0.1114	0.9987
PGS001705	WA L1 in tract inferior fronto-occipital fasciculus (L)	HP:0000175	Cleft palate	55	-0.000156634	0.00316269	-0.0495256	0.960505	0.366702	0.9645	0.9987
PGS001706	WA L1 in tract inferior fronto-occipital fasciculus (R)	HP:0000175	Cleft palate	55	-0.00301615	0.0030552	-0.987219	0.323636	0.408085	0.3292	0.9987
PGS001707	WA L1 in tract inferior longitudinal fasciculus (L)	HP:0000175	Cleft palate	55	0.00248291	0.00312771	0.793843	0.427367	0.393428	0.4256	0.9987
PGS001708	WA L1 in tract inferior longitudinal fasciculus (R)	HP:0000175	Cleft palate	55	-0.000290435	0.00304782	-0.0952926	0.92409	0.366984	0.9282	0.9987
PGS001709	WA L1 in tract superior longitudinal fasciculus (L)	HP:0000175	Cleft palate	55	0.0015199	0.00308718	0.492328	0.622534	0.376919	0.6358	0.9987
PGS001710	WA L1 in tract superior longitudinal fasciculus (R)	HP:0000175	Cleft palate	55	0.000959895	0.00303371	0.31641	0.751719	0.370861	0.7527	0.9987
PGS001711	WA L1 in tract superior thalamic radiation (L)	HP:0000175	Cleft palate	55	0.00206975	0.00310245	0.667135	0.504751	0.385548	0.5108	0.9987
PGS001712	WA L1 in tract superior thalamic radiation (R)	HP:0000175	Cleft palate	55	0.00437108	0.00307816	1.42003	0.155731	0.452399	0.1475	0.9987
PGS001713	WA L1 in tract uncinate fasciculus (L)	HP:0000175	Cleft palate	55	-0.00490656	0.0030842	-1.59087	0.111772	0.474263	0.1161	0.9987
PGS001714	WA L2 in tract acoustic radiation (R)	HP:0000175	Cleft palate	55	-0.000692781	0.0031301	-0.221329	0.824855	0.368684	0.8171	0.9987
PGS001715	WA L2 in tract anterior thalamic radiation (L)	HP:0000175	Cleft palate	55	0.00416423	0.00309982	1.34338	0.179279	0.443393	0.1817	0.9987
PGS001716	WA L2 in tract anterior thalamic radiation (R)	HP:0000175	Cleft palate	55	0.000785199	0.00312233	0.251479	0.801466	0.369291	0.8074	0.9987
PGS001717	WA L2 in tract cingulate gyrus part of cingulum (L)	HP:0000175	Cleft palate	55	0.00191469	0.00307028	0.623621	0.532937	0.383157	0.5295	0.9987
PGS001718	WA L2 in tract cingulate gyrus part of cingulum (R)	HP:0000175	Cleft palate	55	-0.00383568	0.00304759	-1.2586	0.2083	0.434012	0.205	0.9987
PGS001719	WA L2 in tract forceps major	HP:0000175	Cleft palate	55	-7.81565e-05	0.0031201	-0.0250493	0.980018	0.366624	0.9795	0.9987
PGS001720	WA L2 in tract forceps minor	HP:0000175	Cleft palate	55	0.000227322	0.00306663	0.0741277	0.940915	0.366831	0.9389	0.9987
PGS001721	WA L2 in tract inferior fronto-occipital fasciculus (L)	HP:0000175	Cleft palate	55	0.00349699	0.00310772	1.12526	0.260594	0.420492	0.2536	0.9987
PGS001722	WA L2 in tract inferior fronto-occipital fasciculus (R)	HP:0000175	Cleft palate	55	-0.00170691	0.0030997	-0.550668	0.581914	0.37951	0.5799	0.9987
PGS001723	WA L2 in tract inferior longitudinal fasciculus (L)	HP:0000175	Cleft palate	55	0.00235206	0.00312407	0.752882	0.451596	0.390731	0.4488	0.9987
PGS001724	WA L2 in tract inferior longitudinal fasciculus (R)	HP:0000175	Cleft palate	55	-0.00133547	0.00311454	-0.428785	0.668118	0.374427	0.6643	0.9987
PGS001725	WA L2 in tract superior longitudinal fasciculus (L)	HP:0000175	Cleft palate	55	-0.000274726	0.00309625	-0.0887288	0.929305	0.366933	0.9264	0.9987
PGS001726	WA L2 in tract superior thalamic radiation (L)	HP:0000175	Cleft palate	55	-0.00154319	0.00310757	-0.496591	0.619523	0.377098	0.6152	0.9987
PGS001727	WA L2 in tract uncinate fasciculus (L)	HP:0000175	Cleft palate	55	-0.00258464	0.00310031	-0.833671	0.404551	0.396187	0.4031	0.9987
PGS001728	WA L2 in tract uncinate fasciculus (R)	HP:0000175	Cleft palate	55	0.00014994	0.00306048	0.0489924	0.960929	0.3667	0.9615	0.9987
PGS001729	WA L3 in tract acoustic radiation (R)	HP:0000175	Cleft palate	55	0.000873817	0.00309892	0.281975	0.777987	0.369983	0.7768	0.9987
PGS001730	WA L3 in tract anterior thalamic radiation (L)	HP:0000175	Cleft palate	55	0.00494894	0.00308616	1.60359	0.108937	0.47599	0.1071	0.9987
PGS001731	WA L3 in tract anterior thalamic radiation (R)	HP:0000175	Cleft palate	55	0.00486158	0.00308602	1.57536	0.115307	0.472176	0.1136	0.9987
PGS001732	WA L3 in tract cingulate gyrus part of cingulum (L)	HP:0000175	Cleft palate	55	-0.000389769	0.00311552	-0.125105	0.900451	0.367264	0.9	0.9987
PGS001733	WA L3 in tract cingulate gyrus part of cingulum (R)	HP:0000175	Cleft palate	55	-0.000735438	0.00303618	-0.242225	0.808627	0.369096	0.8125	0.9987
PGS001734	WA L3 in tract forceps minor	HP:0000175	Cleft palate	55	-0.000374727	0.0030945	-0.121094	0.903627	0.367222	0.9014	0.9987
PGS001735	WA L3 in tract inferior fronto-occipital fasciculus (L)	HP:0000175	Cleft palate	55	0.00270262	0.00311605	0.867323	0.385853	0.398623	0.3843	0.9987
PGS001736	WA L3 in tract inferior fronto-occipital fasciculus (R)	HP:0000175	Cleft palate	55	-0.00134498	0.00310522	-0.433134	0.664957	0.374586	0.6736	0.9987
PGS001737	WA L3 in tract inferior longitudinal fasciculus (L)	HP:0000175	Cleft palate	55	0.00333164	0.00311645	1.06905	0.285156	0.415245	0.2832	0.9987
PGS001738	WA L3 in tract inferior longitudinal fasciculus (R)	HP:0000175	Cleft palate	55	-0.000769913	0.00308089	-0.249899	0.802687	0.369257	0.8031	0.9987
PGS001739	WA L3 in tract superior longitudinal fasciculus (L)	HP:0000175	Cleft palate	55	0.00288597	0.00310189	0.930391	0.352264	0.403448	0.3536	0.9987
PGS001740	WA L3 in tract superior thalamic radiation (L)	HP:0000175	Cleft palate	55	-0.000519943	0.00311811	-0.166749	0.867582	0.367782	0.8681	0.9987
PGS001741	WA L3 in tract superior thalamic radiation (R)	HP:0000175	Cleft palate	55	0.00168527	0.00307987	0.547187	0.584302	0.379347	0.5835	0.9987
PGS001742	WA L3 in tract uncinate fasciculus (L)	HP:0000175	Cleft palate	55	-0.0022219	0.0031245	-0.711121	0.477079	0.388129	0.4834	0.9987
PGS001743	WA L3 in tract uncinate fasciculus (R)	HP:0000175	Cleft palate	55	0.00173605	0.00305063	0.569079	0.569357	0.380387	0.5769	0.9987
PGS001744	WA MD in tract acoustic radiation (R)	HP:0000175	Cleft palate	55	-0.00215315	0.00313737	-0.68629	0.492598	0.386652	0.4846	0.9987
PGS001745	WA MD in tract anterior thalamic radiation (L)	HP:0000175	Cleft palate	55	0.00356771	0.00309048	1.15442	0.248445	0.42332	0.2406	0.9987
PGS001746	WA MD in tract cingulate gyrus part of cingulum (L)	HP:0000175	Cleft palate	55	0.000998648	0.00310034	0.322109	0.747399	0.371016	0.7468	0.9987
PGS001747	WA MD in tract cingulate gyrus part of cingulum (R)	HP:0000175	Cleft palate	55	-0.00168342	0.00307453	-0.547537	0.584062	0.379363	0.5747	0.9987
PGS001748	WA MD in tract forceps major	HP:0000175	Cleft palate	55	-0.00455289	0.00310124	-1.46809	0.142213	0.4583	0.1432	0.9987
PGS001749	WA MD in tract forceps minor	HP:0000175	Cleft palate	55	-0.00232368	0.00304998	-0.761866	0.446216	0.39131	0.44	0.9987
PGS001750	WA MD in tract inferior fronto-occipital fasciculus (L)	HP:0000175	Cleft palate	55	0.0021467	0.00314214	0.683196	0.49455	0.386471	0.505	0.9987
PGS001751	WA MD in tract inferior fronto-occipital fasciculus (R)	HP:0000175	Cleft palate	55	-0.00315396	0.00306645	-1.02854	0.303803	0.411629	0.2976	0.9987
PGS001752	WA MD in tract inferior longitudinal fasciculus (L)	HP:0000175	Cleft palate	55	0.000982723	0.00312304	0.314669	0.753041	0.370814	0.7484	0.9987
PGS001753	WA MD in tract inferior longitudinal fasciculus (R)	HP:0000175	Cleft palate	55	-0.000919478	0.00308486	-0.298061	0.765683	0.370381	0.7669	0.9987
PGS001754	WA MD in tract superior longitudinal fasciculus (L)	HP:0000175	Cleft palate	55	0.0018295	0.00307431	0.595094	0.551838	0.381677	0.5482	0.9987
PGS001755	WA MD in tract superior thalamic radiation (L)	HP:0000175	Cleft palate	55	0.000177154	0.00306802	0.0577422	0.953959	0.366739	0.9555	0.9987
PGS001756	WA MD in tract superior thalamic radiation (R)	HP:0000175	Cleft palate	55	-0.00104857	0.00310245	-0.337982	0.735407	0.371462	0.7353	0.9987
PGS001757	WA MD in tract uncinate fasciculus (L)	HP:0000175	Cleft palate	55	-0.00140999	0.00309952	-0.454906	0.649219	0.37541	0.6543	0.9987
PGS001758	WA MD in tract uncinate fasciculus (R)	HP:0000175	Cleft palate	55	-6.07013e-05	0.0030638	-0.0198124	0.984195	0.366614	0.9821	0.9987
PGS001760	WA MO in tract medial lemniscus (R)	HP:0000175	Cleft palate	55	-0.00152398	0.00305954	-0.498109	0.618454	0.377163	0.6177	0.9987
PGS001761	WA MO in tract middle cerebellar peduncle	HP:0000175	Cleft palate	55	-0.00167638	0.00308116	-0.544076	0.58644	0.379202	0.5916	0.9987
PGS001763	WA MO in tract posterior thalamic radiation (R)	HP:0000175	Cleft palate	55	0.00508834	0.00312028	1.63073	0.10308	0.47972	0.1015	0.9987
PGS001764	WA MO in tract superior longitudinal fasciculus (L)	HP:0000175	Cleft palate	55	0.00535515	0.00306625	1.74648	0.0808572	0.496327	0.0759	0.9987
PGS001765	WA MO in tract superior thalamic radiation (R)	HP:0000175	Cleft palate	55	-0.000152977	0.00310769	-0.0492253	0.960744	0.366701	0.9628	0.9987
PGS001767	WA OD in tract inferior longitudinal fasciculus (R)	HP:0000175	Cleft palate	55	0.00674536	0.00312091	2.16135	0.0307686	0.565143	0.0288	0.9987
PGS001768	WA OD in tract medial lemniscus (L)	HP:0000175	Cleft palate	55	0.00357946	0.00306228	1.16888	0.242568	0.42475	0.2458	0.9987
PGS001769	WA OD in tract superior longitudinal fasciculus (L)	HP:0000175	Cleft palate	55	-0.000395465	0.00313032	-0.126334	0.899478	0.367277	0.9015	0.9987
PGS001770	WA OD in tract superior longitudinal fasciculus (R)	HP:0000175	Cleft palate	55	0.00020206	0.00308754	0.0654438	0.947826	0.36678	0.9519	0.9987
PGS001771	WA OD in tract superior thalamic radiation (R)	HP:0000175	Cleft palate	55	-0.00336311	0.00306423	-1.09754	0.272518	0.417871	0.2706	0.9987
PGS001772	ZEBRA antigen for Epstein-Barr Virus	HP:0000175	Cleft palate	55	-0.00507245	0.00315066	-1.60997	0.107539	0.47686	0.1037	0.9987
PGS001773	Moderate-to-severe atopic dermatitis	HP:0000175	Cleft palate	55	-0.000512309	0.00307785	-0.166451	0.867817	0.367777	0.8675	0.9987
PGS001779	Brugada syndrome	HP:0000175	Cleft palate	55	0.00400732	0.0031349	1.27829	0.201272	0.436137	0.2014	0.9987
PGS001784	Abdominal aortic aneurysm	HP:0000175	Cleft palate	55	0.00361093	0.00305298	1.18276	0.237025	0.426137	0.2346	0.9987
PGS001785	Acute appendicitis	HP:0000175	Cleft palate	55	0.00125705	0.00303282	0.414483	0.678558	0.373913	0.6797	0.9987
PGS001786	Appendectomy	HP:0000175	Cleft palate	55	0.00117417	0.0030632	0.383313	0.701522	0.372854	0.7031	0.9987
PGS001788	Chronic obstructive pulmonary disease	HP:0000175	Cleft palate	55	-0.0012527	0.00309513	-0.404731	0.685712	0.373573	0.6871	0.9987
PGS001790	Heart Failure	HP:0000175	Cleft palate	55	0.00259731	0.00307123	0.84569	0.397811	0.397046	0.4074	0.9987
PGS001791	Idiopathic pulmonary fibrosis	HP:0000175	Cleft palate	55	0.00143051	0.00312788	0.457342	0.647467	0.375504	0.6533	0.9987
PGS001792	Primary open-angle glaucoma	HP:0000175	Cleft palate	55	-0.00160136	0.00302463	-0.529438	0.596551	0.378533	0.5944	0.9987
PGS001795	Uterine cancer	HP:0000175	Cleft palate	55	-0.00477943	0.00315012	-1.51722	0.129345	0.464534	0.1297	0.9987
PGS001800	Forced expiratory volume (FEV1)	HP:0000175	Cleft palate	55	0.000530987	0.0031527	0.168423	0.866265	0.367805	0.8606	0.9987
PGS001801	FEV1/FVC ratio	HP:0000175	Cleft palate	55	0.000205983	0.00315878	0.0652097	0.948013	0.366778	0.9464	0.9987
PGS001810	Polycythemia vera	HP:0000175	Cleft palate	55	-0.000347082	0.0029853	-0.116264	0.907453	0.367173	0.9081	0.9987
PGS001852	Duodenitis	HP:0000175	Cleft palate	55	-0.00167375	0.00309665	-0.540504	0.588901	0.379037	0.5933	0.9987
PGS001879	Ganglion and cyst of synovium, tendon, and bursa	HP:0000175	Cleft palate	55	0.00451055	0.00304425	1.48166	0.138564	0.460002	0.1433	0.9987
PGS001985	logMAR in round (left/right)	HP:0000175	Cleft palate	55	-0.000305946	0.00311908	-0.0980886	0.92187	0.367007	0.9186	0.9987
PGS002019	Benign neoplasm of colon	HP:0000175	Cleft palate	55	-0.00352759	0.00317022	-1.11273	0.265938	0.419299	0.2654	0.9987
PGS002020	Benign neoplasm of other parts of digestive system	HP:0000175	Cleft palate	55	-0.000965764	0.00309386	-0.312155	0.75495	0.370747	0.7474	0.9987
PGS002021	Benign neoplasm of uterus	HP:0000175	Cleft palate	55	0.0029445	0.0031162	0.944898	0.344807	0.404606	0.3451	0.9987
PGS002022	Nontoxic multinodular goiter	HP:0000175	Cleft palate	55	0.00282455	0.00307159	0.919574	0.357889	0.402597	0.3507	0.9987
PGS002023	Thyrotoxicosis with or without goiter	HP:0000175	Cleft palate	55	0.000933064	0.00312801	0.298293	0.765506	0.370387	0.767	0.9987
PGS002025	Type 1 diabetes	HP:0000175	Cleft palate	55	0.000212171	0.00304306	0.0697229	0.94442	0.366804	0.9452	0.9987
PGS002028	Hypoglycemia	HP:0000175	Cleft palate	55	0.00134793	0.00303004	0.444855	0.656465	0.375024	0.6597	0.9987
PGS002029	Disorders of lipoid metabolism	HP:0000175	Cleft palate	55	0.00303034	0.00302282	1.00249	0.316211	0.409378	0.3136	0.9987
PGS002031	Disorders of iron metabolism	HP:0000175	Cleft palate	55	0.00453942	0.00304564	1.49047	0.136235	0.461114	0.1265	0.9987
PGS002032	Disorders of bilirubin excretion	HP:0000175	Cleft palate	55	0.00442086	0.00313191	1.41155	0.158214	0.451379	0.1589	0.9987
PGS002033	Overweight, obesity and other hyperalimentation	HP:0000175	Cleft palate	55	-0.000940947	0.00307419	-0.306079	0.759571	0.370587	0.7653	0.9987
PGS002034	Congenital deficiency of other clotting factors (including factor VII)	HP:0000175	Cleft palate	55	0.00340581	0.00308078	1.1055	0.269054	0.418617	0.2743	0.9987
PGS002035	Dementias	HP:0000175	Cleft palate	55	-0.000731058	0.00319811	-0.228591	0.819207	0.368823	0.824	0.9987
PGS002039	Other peripheral nerve disorders	HP:0000175	Cleft palate	55	0.00632906	0.00304744	2.07684	0.0379238	0.549949	0.039	0.9987
PGS002040	Retinal detachments and defects	HP:0000175	Cleft palate	55	-0.00127618	0.00305802	-0.417323	0.67648	0.374014	0.6665	0.9987
PGS002041	Macular degeneration (senile) of retina NOS	HP:0000175	Cleft palate	55	9.30821e-06	0.00306429	0.00303764	0.997577	0.366598	0.9974	0.9987
PGS002042	Corneal dystrophy	HP:0000175	Cleft palate	55	0.000511903	0.00307912	0.16625	0.867974	0.367774	0.8725	0.9987
PGS002044	Cataract	HP:0000175	Cleft palate	55	0.00154949	0.0030853	0.502216	0.615562	0.377338	0.6168	0.9987
PGS002045	Inflammation of the eye	HP:0000175	Cleft palate	55	-0.00305538	0.00306836	-0.99577	0.319464	0.408807	0.3154	0.9987
PGS002049	Pulmonary heart disease	HP:0000175	Cleft palate	55	-0.0036083	0.00307791	-1.17232	0.241187	0.425092	0.2452	0.9987
PGS002050	Atrial fibrillation and flutter	HP:0000175	Cleft palate	55	0.000700272	0.00314864	0.222404	0.824018	0.368704	0.8231	0.9987
PGS002051	Congestive heart failure; nonhypertensive	HP:0000175	Cleft palate	55	0.00472541	0.0031495	1.50037	0.133652	0.462373	0.1328	0.9987
PGS002053	Cerebrovascular disease	HP:0000175	Cleft palate	55	0.00218615	0.00312628	0.699283	0.484444	0.387418	0.4796	0.9987
PGS002055	Peripheral vascular disease, unspecified	HP:0000175	Cleft palate	55	0.00209059	0.00304613	0.68631	0.492585	0.386653	0.4867	0.9987
PGS002056	Phlebitis and thrombophlebitis	HP:0000175	Cleft palate	55	0.000754037	0.00303426	0.248508	0.803763	0.369227	0.8087	0.9987
PGS002057	Varicose veins	HP:0000175	Cleft palate	55	-0.00280729	0.00311005	-0.902652	0.366803	0.401284	0.3669	0.9987
PGS002058	Hemorrhoids	HP:0000175	Cleft palate	55	-0.00381742	0.00313551	-1.21748	0.223543	0.429682	0.2202	0.9987
PGS002059	Circulatory disease NEC	HP:0000175	Cleft palate	55	-0.00300476	0.0030537	-0.983974	0.325229	0.407813	0.3217	0.9987
PGS002060	Nasal polyps	HP:0000175	Cleft palate	55	-0.00185217	0.00308555	-0.600272	0.548382	0.38194	0.5417	0.9987
PGS002062	Chronic airway obstruction	HP:0000175	Cleft palate	55	0.000225201	0.00308573	0.0729813	0.941827	0.366824	0.94	0.9987
PGS002063	Esophagitis, GERD and related diseases	HP:0000175	Cleft palate	55	-0.00127355	0.00307795	-0.413766	0.679083	0.373888	0.6744	0.9987
PGS002064	Appendiceal conditions	HP:0000175	Cleft palate	55	-0.00348172	0.00309025	-1.12668	0.259992	0.420628	0.2589	0.9987
PGS002065	Inguinal hernia	HP:0000175	Cleft palate	55	0.00410325	0.00310906	1.31977	0.187038	0.44072	0.1919	0.9987
PGS002066	Ulcerative colitis	HP:0000175	Cleft palate	55	-0.00196539	0.00307327	-0.639508	0.522554	0.384011	0.5254	0.9987
PGS002067	Celiac disease	HP:0000175	Cleft palate	55	-0.00125606	0.0030704	-0.409087	0.682513	0.373724	0.6865	0.9987
PGS002068	Diverticulosis	HP:0000175	Cleft palate	55	-0.00258609	0.00316594	-0.81685	0.414097	0.395005	0.4181	0.9987
PGS002069	Functional digestive disorders	HP:0000175	Cleft palate	55	0.000804721	0.00312172	0.257781	0.796598	0.369427	0.7948	0.9987
PGS002070	Anal and rectal polyp	HP:0000175	Cleft palate	55	-0.00173089	0.00307024	-0.563763	0.572969	0.380131	0.5747	0.9987
PGS002071	Other chronic nonalcoholic liver disease	HP:0000175	Cleft palate	55	0.00194447	0.00311055	0.625121	0.531952	0.383237	0.5379	0.9987
PGS002072	Cholelithiasis and cholecystitis	HP:0000175	Cleft palate	55	-0.0045938	0.0030672	-1.49772	0.13434	0.462035	0.1355	0.9987
PGS002073	Other biliary tract disease	HP:0000175	Cleft palate	55	-0.00245039	0.00307585	-0.796653	0.425732	0.393618	0.4214	0.9987
PGS002074	Hematuria	HP:0000175	Cleft palate	55	-0.00424921	0.00309629	-1.37235	0.170083	0.446739	0.1718	0.9987
PGS002075	Urinary calculus	HP:0000175	Cleft palate	55	-0.000775916	0.00307267	-0.252521	0.80066	0.369313	0.7968	0.9987
PGS002076	Hyperplasia of prostate	HP:0000175	Cleft palate	55	0.000586499	0.00309442	0.189535	0.84969	0.368127	0.8549	0.9987
PGS002077	Endometriosis	HP:0000175	Cleft palate	55	-0.00123326	0.00315123	-0.391359	0.695567	0.37312	0.6883	0.9987
PGS002078	Genital prolapse	HP:0000175	Cleft palate	55	0.000778414	0.00305359	0.254917	0.798809	0.369365	0.7984	0.9987
PGS002079	Irregular menstrual cycle/bleeding	HP:0000175	Cleft palate	55	0.00350625	0.00311384	1.12602	0.260271	0.420565	0.265	0.9987
PGS002080	Rhesus isoimmunization in pregnancy	HP:0000175	Cleft palate	55	-0.0013992	0.0031174	-0.448836	0.653591	0.375176	0.6514	0.9987
PGS002081	Superficial cellulitis and abscess	HP:0000175	Cleft palate	55	0.000309028	0.00310383	0.0995634	0.920699	0.36702	0.9203	0.9987
PGS002082	Lupus (localized and systemic)	HP:0000175	Cleft palate	55	-0.00145821	0.00308474	-0.472719	0.636457	0.376113	0.6306	0.9987
PGS002084	Sarcoidosis	HP:0000175	Cleft palate	55	0.00414267	0.00306631	1.35103	0.176815	0.44427	0.1766	0.9987
PGS002085	Seborrheic keratosis	HP:0000175	Cleft palate	55	-0.00460166	0.00301214	-1.52771	0.126719	0.465892	0.1252	0.9987
PGS002086	Diseases of hair and hair follicles	HP:0000175	Cleft palate	55	-0.000925169	0.00314058	-0.294586	0.768336	0.370293	0.7565	0.9987
PGS002087	Sebaceous cyst	HP:0000175	Cleft palate	55	-0.00077494	0.00317692	-0.243929	0.807307	0.369131	0.8116	0.9987
PGS002088	Rheumatoid arthritis	HP:0000175	Cleft palate	55	-0.00148585	0.00310332	-0.478793	0.63213	0.376359	0.6366	0.9987
PGS002089	Ankylosing spondylitis	HP:0000175	Cleft palate	55	-0.00403615	0.0031772	-1.27035	0.204086	0.435276	0.1929	0.9987
PGS002090	Other arthropathies	HP:0000175	Cleft palate	55	-0.000460448	0.00303899	-0.151513	0.879584	0.367575	0.8795	0.9987
PGS002091	Polymyalgia Rheumatica	HP:0000175	Cleft palate	55	-0.000789928	0.00305948	-0.25819	0.796282	0.369436	0.8031	0.9987
PGS002092	Contracture of palmar fascia [Dupuytren's disease]	HP:0000175	Cleft palate	55	0.00244239	0.00309909	0.788098	0.430718	0.393041	0.4301	0.9987
PGS002093	Hallux valgus (Bunion)	HP:0000175	Cleft palate	55	0.00185927	0.00310646	0.598519	0.549551	0.381851	0.5502	0.9987
PGS002094	Osteoarthrosis	HP:0000175	Cleft palate	55	-0.00146262	0.00308271	-0.474457	0.635218	0.376183	0.6362	0.9987
PGS002096	Abdominal pain	HP:0000175	Cleft palate	55	9.44633e-05	0.00309507	0.0305206	0.975654	0.366637	0.9749	0.9987
PGS002097	Allergy/adverse effect of penicillin	HP:0000175	Cleft palate	55	0.00145826	0.0030905	0.471852	0.637076	0.376078	0.6441	0.9987
PGS002098	Recent poor appetite or overeating	HP:0000175	Cleft palate	55	-0.00506971	0.00307126	-1.6507	0.0989333	0.482504	0.0976	0.9987
PGS002099	Albumin	HP:0000175	Cleft palate	55	0.00446145	0.00303933	1.46791	0.142262	0.458277	0.1396	0.9987
PGS002100	Ankle spacing width	HP:0000175	Cleft palate	55	0.0052705	0.00306613	1.71894	0.0857555	0.492273	0.0838	0.9987
PGS002101	Apolipoprotein A	HP:0000175	Cleft palate	55	0.000525134	0.00314392	0.167032	0.867359	0.367786	0.8642	0.9987
PGS002102	Apolipoprotein B	HP:0000175	Cleft palate	55	0.00281064	0.00312947	0.89812	0.369213	0.400937	0.3717	0.9987
PGS002103	avMSE	HP:0000175	Cleft palate	55	-0.00561434	0.00305667	-1.83675	0.0663723	0.510064	0.0651	0.9987
PGS002104	Hearing difficulty/problems	HP:0000175	Cleft palate	55	-0.000238048	0.00307914	-0.0773096	0.938384	0.366852	0.9387	0.9987
PGS002105	Birth weight	HP:0000175	Cleft palate	55	0.00555666	0.00305607	1.81823	0.0691548	0.50719	0.064	0.9987
PGS002106	Calcium	HP:0000175	Cleft palate	55	0.00519216	0.00312059	1.66384	0.0962767	0.484355	0.0982	0.9987
PGS002107	Diagnosed with coeliac disease or gluten sensitivity	HP:0000175	Cleft palate	55	0.00149622	0.00308575	0.484882	0.627805	0.376609	0.6254	0.9987
PGS002108	Cholesterol	HP:0000175	Cleft palate	55	0.00207482	0.00307888	0.673888	0.500448	0.385933	0.4986	0.9987
PGS002109	Hair colour (natural, before greying)	HP:0000175	Cleft palate	55	-0.00394867	0.00309648	-1.27521	0.20236	0.435803	0.2074	0.9987
PGS002110	Skin colour	HP:0000175	Cleft palate	55	-0.00112235	0.00312177	-0.359525	0.719235	0.372102	0.7171	0.9987
PGS002111	Ever depressed for a whole week	HP:0000175	Cleft palate	55	0.000143209	0.00311824	0.0459263	0.963373	0.366687	0.9666	0.9987
PGS002113	Depression possibly related to stressful or traumatic event	HP:0000175	Cleft palate	55	-0.000657545	0.00305376	-0.215323	0.829534	0.368572	0.8294	0.9987
PGS002115	Alcohol drinker status	HP:0000175	Cleft palate	55	0.00385144	0.00309581	1.24408	0.213592	0.432468	0.216	0.9987
PGS002116	P duration	HP:0000175	Cleft palate	55	0.00276643	0.00314001	0.881025	0.378394	0.399643	0.3795	0.9987
PGS002117	PP interval	HP:0000175	Cleft palate	55	0.00156701	0.00308765	0.507509	0.611845	0.377565	0.6132	0.9987
PGS002118	PQ interval	HP:0000175	Cleft palate	55	0.00443802	0.00307533	1.4431	0.149124	0.455208	0.1456	0.9987
PGS002119	QT interval	HP:0000175	Cleft palate	55	-0.00345158	0.00308881	-1.11745	0.263916	0.419747	0.2597	0.9987
PGS002121	RR interval	HP:0000175	Cleft palate	55	0.000926186	0.00307772	0.300932	0.763493	0.370454	0.7558	0.9987
PGS002122	Red blood cell (erythrocyte) distribution width	HP:0000175	Cleft palate	55	-0.00229967	0.00306972	-0.749146	0.453844	0.390492	0.4496	0.9987
PGS002123	Red blood cell (erythrocyte) count	HP:0000175	Cleft palate	55	0.000587464	0.0030655	0.191637	0.848043	0.368161	0.8496	0.9987
PGS002124	Ever addicted to any substance or behaviour	HP:0000175	Cleft palate	55	-0.00407375	0.00304106	-1.33958	0.18051	0.44296	0.1749	0.9987
PGS002127	Age at first live birth	HP:0000175	Cleft palate	55	0.000140554	0.0030713	0.0457636	0.963503	0.366687	0.9677	0.9987
PGS002129	Length of menstrual cycle	HP:0000175	Cleft palate	55	-0.00248592	0.00310681	-0.800152	0.423703	0.393856	0.4242	0.9987
PGS002130	Testosterone (female only)	HP:0000175	Cleft palate	55	-0.00376592	0.00311405	-1.20933	0.226657	0.428841	0.2326	0.9987
PGS002132	Falls in the last year	HP:0000175	Cleft palate	55	0.00140435	0.00310271	0.452621	0.650863	0.375321	0.6504	0.9987
PGS002133	Body fat percentage	HP:0000175	Cleft palate	55	0.00041698	0.0030373	0.137287	0.890816	0.3674	0.8917	0.9987
PGS002135	Fluid intelligence score	HP:0000175	Cleft palate	55	0.0021835	0.0031131	0.70139	0.483129	0.387544	0.487	0.9987
PGS002136	Recent feelings of foreboding	HP:0000175	Cleft palate	55	0.000605792	0.00306323	0.197763	0.843248	0.368263	0.8384	0.9987
PGS002137	Fractured/broken bones in last 5 years	HP:0000175	Cleft palate	55	0.000146849	0.00307482	0.0477587	0.961913	0.366695	0.9636	0.9987
PGS002141	Haematocrit percentage	HP:0000175	Cleft palate	55	-0.00092578	0.00305168	-0.303368	0.761636	0.370517	0.7688	0.9987
PGS002142	Haemoglobin concentration	HP:0000175	Cleft palate	55	-1.58718e-05	0.00304812	-0.00520707	0.995846	0.366599	0.995	0.9987
PGS002143	Hand grip strength (mean of both)	HP:0000175	Cleft palate	55	0.00363221	0.00307942	1.17951	0.238313	0.425811	0.2408	0.9987
PGS002144	Trouble falling asleep	HP:0000175	Cleft palate	55	-0.00296106	0.0031066	-0.953151	0.340611	0.405273	0.3367	0.9987
PGS002145	Headaches for 3+ months	HP:0000175	Cleft palate	55	-0.00285509	0.00305339	-0.935055	0.349855	0.403819	0.3448	0.9987
PGS002146	Standing height	HP:0000175	Cleft palate	55	0.00289902	0.00306119	0.947025	0.343723	0.404777	0.346	0.9987
PGS002147	Immature reticulocyte fraction	HP:0000175	Cleft palate	55	0.000237298	0.00309147	0.0767587	0.938822	0.366848	0.9398	0.9987
PGS002148	Average total household income before tax	HP:0000175	Cleft palate	55	0.00115194	0.00308069	0.373924	0.708495	0.372552	0.7091	0.9987
PGS002149	Sleeplessness / insomnia	HP:0000175	Cleft palate	55	-0.00437163	0.00312561	-1.39865	0.162049	0.449837	0.1621	0.9987
PGS002150	LDL direct	HP:0000175	Cleft palate	55	0.00250142	0.00310264	0.806223	0.420195	0.394271	0.4153	0.9987
PGS002151	Handedness (chirality/laterality)	HP:0000175	Cleft palate	55	0.000209166	0.00311319	0.0671871	0.946438	0.36679	0.9464	0.9987
PGS002152	Alcohol intake frequency	HP:0000175	Cleft palate	55	-0.000898938	0.00309756	-0.290209	0.771682	0.370184	0.7704	0.9987
PGS002153	General happiness with own health	HP:0000175	Cleft palate	55	-0.00250969	0.00308715	-0.812949	0.416329	0.394735	0.4247	0.9987
PGS002154	General happiness	HP:0000175	Cleft palate	55	-0.00128058	0.00305107	-0.419713	0.674733	0.374099	0.6709	0.9987
PGS002155	Ease of skin tanning	HP:0000175	Cleft palate	55	-0.000121578	0.00308481	-0.0394119	0.968565	0.366664	0.9682	0.9987
PGS002156	Age first had sexual intercourse	HP:0000175	Cleft palate	55	0.00300263	0.00307165	0.97753	0.328407	0.407276	0.3258	0.9987
PGS002157	Alkaline phosphatase	HP:0000175	Cleft palate	55	0.00197585	0.00301941	0.654381	0.51293	0.38483	0.5125	0.9987
PGS002158	Alanine aminotransferase	HP:0000175	Cleft palate	55	-0.00237076	0.00305098	-0.777046	0.437209	0.392305	0.4325	0.9987
PGS002159	Aspartate aminotransferase	HP:0000175	Cleft palate	55	-0.00164273	0.00307381	-0.534429	0.593095	0.378759	0.5908	0.9987
PGS002160	Total bilirubin	HP:0000175	Cleft palate	55	0.00675378	0.0031117	2.17045	0.0300722	0.566815	0.0312	0.9987
PGS002162	Creatinine (enzymatic) in urine	HP:0000175	Cleft palate	55	0.00340681	0.00304976	1.11708	0.264075	0.419712	0.2657	0.9987
PGS002163	Creatinine	HP:0000175	Cleft palate	55	0.00233318	0.00313342	0.74461	0.456582	0.390204	0.453	0.9987
PGS002166	QRS duration	HP:0000175	Cleft palate	55	0.00273126	0.00307877	0.887129	0.3751	0.400102	0.3685	0.9987
PGS002167	Eosinophil percentage	HP:0000175	Cleft palate	55	0.000105648	0.00311058	0.0339642	0.972909	0.366647	0.9717	0.9987
PGS002168	Whole body fat-free mass	HP:0000175	Cleft palate	55	0.00632086	0.00304785	2.07387	0.0381993	0.549426	0.0389	0.9987
PGS002169	Whole body fat mass	HP:0000175	Cleft palate	55	0.00251422	0.00301582	0.833677	0.404547	0.396187	0.4054	0.9987
PGS002173	Heel bone mineral density (BMD)	HP:0000175	Cleft palate	55	-0.00418682	0.00319317	-1.31118	0.189923	0.439759	0.1861	0.9987
PGS002174	Heel Broadband ultrasound attenuation, direct entry	HP:0000175	Cleft palate	55	-0.00492902	0.00319429	-1.54307	0.122947	0.467897	0.1235	0.9987
PGS002175	Speed of sound through heel	HP:0000175	Cleft palate	55	-0.00375279	0.00316287	-1.18651	0.235539	0.426516	0.2362	0.9987
PGS002176	Hip circumference	HP:0000175	Cleft palate	55	0.00255957	0.00305029	0.839122	0.401486	0.396575	0.4023	0.9987
PGS002178	IGF-1	HP:0000175	Cleft palate	55	0.000947002	0.00306548	0.308924	0.757406	0.370661	0.7582	0.9987
PGS002179	Impedance of whole body	HP:0000175	Cleft palate	55	-0.00549953	0.00302505	-1.81799	0.0691914	0.507153	0.0692	0.9987
PGS002181	Lipoprotein A	HP:0000175	Cleft palate	55	0.00431642	0.00309201	1.39599	0.162847	0.449522	0.1622	0.9987
PGS002182	Gamma glutamyltransferase	HP:0000175	Cleft palate	55	0.000729502	0.00306966	0.237649	0.812174	0.369003	0.8126	0.9987
PGS002184	Mean carotid IMT (intima-medial thickness) at 120/150/210/240 degrees	HP:0000175	Cleft palate	55	0.00251006	0.00313836	0.7998	0.423907	0.393832	0.4314	0.9987
PGS002185	Microalbumin in urine	HP:0000175	Cleft palate	55	0.000100887	0.00313868	0.0321432	0.974361	0.366641	0.9747	0.9987
PGS002187	Neutrophil count	HP:0000175	Cleft palate	55	-0.000416911	0.00302725	-0.13772	0.890474	0.367405	0.8896	0.9987
PGS002188	Platelet crit	HP:0000175	Cleft palate	55	0.00109583	0.00309879	0.353631	0.723647	0.371923	0.721	0.9987
PGS002189	Mean platelet (thrombocyte) volume	HP:0000175	Cleft palate	55	-0.00078864	0.00308721	-0.255454	0.798395	0.369376	0.8025	0.9987
PGS002190	Platelet distribution width	HP:0000175	Cleft palate	55	-0.00142503	0.00306258	-0.465303	0.641757	0.375817	0.6425	0.9987
PGS002192	Potassium in urine	HP:0000175	Cleft palate	55	0.0018115	0.00312386	0.579894	0.562042	0.380916	0.5632	0.9987
PGS002193	Pulse rate, automated reading	HP:0000175	Cleft palate	55	0.000972254	0.00302507	0.321399	0.747936	0.370996	0.744	0.9987
PGS002194	Reticulocyte count	HP:0000175	Cleft palate	55	0.00428903	0.00305868	1.40225	0.160972	0.450266	0.1718	0.9987
PGS002195	Sex hormone binding globulin (SHBG)	HP:0000175	Cleft palate	55	-0.00605461	0.00312315	-1.93862	0.0526659	0.526394	0.0522	0.9987
PGS002196	Sleep duration	HP:0000175	Cleft palate	55	0.00241658	0.00310011	0.779515	0.435754	0.392468	0.4354	0.9987
PGS002198	Urea	HP:0000175	Cleft palate	55	6.68607e-05	0.00314119	0.0212852	0.98302	0.366617	0.9832	0.9987
PGS002199	Ventricular rate	HP:0000175	Cleft palate	55	-0.000101375	0.00309982	-0.0327036	0.973914	0.366643	0.9722	0.9987
PGS002201	Waist circumference	HP:0000175	Cleft palate	55	0.00105718	0.0030053	0.351773	0.725039	0.371867	0.7208	0.9987
PGS002202	Whole body water mass	HP:0000175	Cleft palate	55	0.0061507	0.00305046	2.01632	0.0438794	0.539436	0.0451	0.9987
PGS002204	Hair/balding pattern	HP:0000175	Cleft palate	55	-0.00399479	0.00303013	-1.31836	0.187512	0.440561	0.1774	0.9987
PGS002206	Mean corpuscular haemoglobin	HP:0000175	Cleft palate	55	-0.00230484	0.00308459	-0.747212	0.45501	0.390369	0.4541	0.9987
PGS002207	Mean corpuscular volume	HP:0000175	Cleft palate	55	-0.00427134	0.00307073	-1.39098	0.164361	0.448928	0.1656	0.9987
PGS002208	Monocyte percentage	HP:0000175	Cleft palate	55	0.00364215	0.00309662	1.17617	0.239644	0.425477	0.2371	0.9987
PGS002209	Morning/evening person (chronotype)	HP:0000175	Cleft palate	55	0.00572878	0.00308765	1.85538	0.0636656	0.512986	0.0594	0.9987
PGS002210	Use of sun/uv protection	HP:0000175	Cleft palate	55	-0.0011789	0.00306295	-0.384892	0.700352	0.372906	0.7015	0.9987
PGS002211	Myopia diagnosis	HP:0000175	Cleft palate	55	0.00317108	0.00303698	1.04416	0.29652	0.413007	0.302	0.9987
PGS002212	Daytime dozing / sleeping (narcolepsy)	HP:0000175	Cleft palate	55	9.34843e-05	0.00307207	0.0304304	0.975726	0.366637	0.9774	0.9987
PGS002213	Neuroticism score	HP:0000175	Cleft palate	55	0.000362005	0.00309632	0.116915	0.906938	0.36718	0.9087	0.9987
PGS002214	Neutrophil percentage	HP:0000175	Cleft palate	55	0.00515012	0.00302297	1.70366	0.0885757	0.490051	0.0863	0.9987
PGS002216	Phosphate	HP:0000175	Cleft palate	55	0.00279049	0.00309809	0.900714	0.367832	0.401136	0.3768	0.9987
PGS002218	Overall health rating	HP:0000175	Cleft palate	55	-0.00107105	0.00305824	-0.350218	0.726206	0.371821	0.7298	0.9987
PGS002219	Total protein	HP:0000175	Cleft palate	55	0.00093779	0.00305529	0.30694	0.758916	0.370609	0.7614	0.9987
PGS002221	Mean reticulocyte volume	HP:0000175	Cleft palate	55	-0.00449927	0.00310519	-1.44895	0.147484	0.455927	0.1465	0.9987
PGS002222	Ever contemplated self-harm / Recent thoughts of suicide or self-harm	HP:0000175	Cleft palate	55	-0.000725441	0.00310122	-0.233921	0.815066	0.368928	0.816	0.9987
PGS002223	Sensitive stomach	HP:0000175	Cleft palate	55	0.00260024	0.00302107	0.860702	0.389489	0.398136	0.3923	0.9987
PGS002224	Sitting height	HP:0000175	Cleft palate	55	-0.000340832	0.00310991	-0.109595	0.91274	0.367109	0.9127	0.9987
PGS002225	Snoring	HP:0000175	Cleft palate	55	0.00336509	0.00305001	1.10331	0.270007	0.418411	0.2716	0.9987
PGS002226	Sodium in urine	HP:0000175	Cleft palate	55	-0.00398005	0.00307277	-1.29526	0.195355	0.437995	0.1902	0.9987
PGS002227	Mean sphered cell volume	HP:0000175	Cleft palate	55	-0.00623056	0.00307282	-2.02764	0.0427094	0.541379	0.0435	0.9987
PGS002229	Urate	HP:0000175	Cleft palate	55	0.00176164	0.0031133	0.565844	0.571553	0.380231	0.5711	0.9987
PGS002230	Water intake	HP:0000175	Cleft palate	55	0.00148959	0.00302369	0.492642	0.622312	0.376932	0.6203	0.9987
PGS002231	Qualifications (years of education)	HP:0000175	Cleft palate	55	0.00236587	0.00306277	0.772459	0.439919	0.392002	0.431	0.9987
PGS002232	Stool Frequency	HP:0000175	Cleft palate	55	-0.00105824	0.00306113	-0.345704	0.729596	0.371687	0.7276	0.9987
PGS002236	Ascending aorta diameter (MRI-derived)	HP:0000175	Cleft palate	55	0.00185749	0.00311486	0.596331	0.551011	0.38174	0.5509	0.9987
PGS002237	Chronic Kidney Disease (stage 3 or greater)	HP:0000175	Cleft palate	55	0.000537186	0.00315265	0.170392	0.864716	0.367834	0.8654	0.9987
PGS002242	Breast cancer	HP:0000175	Cleft palate	55	0.000811384	0.003098	0.261906	0.793417	0.369519	0.7889	0.9987
PGS002245	Liver fat (MRI-derived)	HP:0000175	Cleft palate	55	-0.00172291	0.00306913	-0.561368	0.5746	0.380016	0.5652	0.9987
PGS002247	Melanoma	HP:0000175	Cleft palate	55	-0.00242363	0.00312652	-0.775184	0.438309	0.392182	0.4234	0.9987
PGS002248	Childhood asthma	HP:0000175	Cleft palate	55	0.00135549	0.00312991	0.433075	0.665	0.374584	0.6696	0.9987
PGS002250	Epithelial ovarian cancer	HP:0000175	Cleft palate	55	-0.00535327	0.00311406	-1.71906	0.0857337	0.492291	0.0867	0.9987
PGS002254	Physical activity (self-reported)	HP:0000175	Cleft palate	55	0.0013217	0.00310914	0.425101	0.670802	0.374293	0.6635	0.9987
PGS002255	Physical activity (measured)	HP:0000175	Cleft palate	55	-0.00245034	0.00311796	-0.785882	0.432016	0.392893	0.4362	0.9987
PGS002256	Gestational diabetes mellitus in early pregnancy	HP:0000175	Cleft palate	55	9.70342e-05	0.00306522	0.0316565	0.974749	0.36664	0.9738	0.9987
PGS002261	Neuroblastoma	HP:0000175	Cleft palate	55	-0.00123031	0.00312211	-0.394065	0.693568	0.37321	0.6947	0.9987
PGS002263	Uterine fibroids	HP:0000175	Cleft palate	55	-0.00187653	0.00315168	-0.595406	0.551629	0.381693	0.544	0.9987
PGS002264	Pancreatic ductal adenocarcinoma	HP:0000175	Cleft palate	55	-0.00147207	0.00307238	-0.479129	0.631891	0.376373	0.6289	0.9987
PGS002267	Ascending thoracic aortic diameter	HP:0000175	Cleft palate	55	-0.000267587	0.00310445	-0.0861947	0.931319	0.366914	0.9342	0.9987
PGS002269	Age-related macular degeneration	HP:0000175	Cleft palate	55	0.000801497	0.00307543	0.260613	0.794413	0.36949	0.7945	0.9987
PGS002271	Mitral valve prolapse	HP:0000175	Cleft palate	55	0.00168298	0.00310819	0.541468	0.588236	0.379082	0.5874	0.9987
PGS002273	COVID-19 infection	HP:0000175	Cleft palate	55	-0.0017858	0.00310696	-0.574773	0.5655	0.380665	0.5589	0.9987
PGS002276	QTc duration	HP:0000175	Cleft palate	55	-0.00150723	0.00305992	-0.492571	0.622361	0.376929	0.6141	0.9987
PGS002278	Supranormal left ventricular ejection fraction	HP:0000175	Cleft palate	55	0.000126389	0.00305253	0.0414046	0.966977	0.36667	0.9686	0.9987
PGS002279	Reduced left ventricular ejection fraction	HP:0000175	Cleft palate	55	-0.0024495	0.00310297	-0.789404	0.429955	0.393129	0.4399	0.9987
PGS002282	Nonalcoholic fatty liver disease	HP:0000175	Cleft palate	55	0.00108713	0.00305244	0.35615	0.72176	0.371999	0.7226	0.9987
PGS002288	Pelvic organ prolapse	HP:0000175	Cleft palate	55	-0.00148798	0.00304293	-0.488997	0.624889	0.37678	0.633	0.9987
PGS002290	Uric acid level	HP:0000175	Cleft palate	55	0.000578947	0.00314157	0.184286	0.853805	0.368044	0.8516	0.9987
PGS002291	Nasopharyngeal carcinoma	HP:0000175	Cleft palate	55	0.000524063	0.00310832	0.1686	0.866126	0.367808	0.8679	0.9987
PGS002292	Keratoconus	HP:0000175	Cleft palate	55	0.00260559	0.00308586	0.844365	0.398551	0.396951	0.3993	0.9987
PGS002295	Insulin growth-like factor-1 level	HP:0000175	Cleft palate	55	7.02523e-05	0.00309676	0.0226858	0.981903	0.366619	0.9829	0.9987
PGS002298	Esophageal cancer	HP:0000175	Cleft palate	55	0.00337653	0.00301644	1.11938	0.263093	0.41993	0.2592	0.9987
PGS002299	Gastric cancer	HP:0000175	Cleft palate	55	0.00389384	0.0030681	1.26914	0.204517	0.435146	0.2014	0.9987
PGS002303	Diffuse large B-cell lymphoma	HP:0000175	Cleft palate	55	0.00330754	0.00304827	1.08505	0.278008	0.416712	0.2742	0.9987
PGS002304	Follicular lymphoma	HP:0000175	Cleft palate	55	-0.0065174	0.00314069	-2.07515	0.0380805	0.549651	0.0384	0.9987
PGS002305	Chronic lymphoid leukemia	HP:0000175	Cleft palate	55	-0.000743632	0.0030429	-0.244383	0.806955	0.369141	0.8052	0.9987
PGS002309	Number of children ever born	HP:0000175	Cleft palate	55	-0.00408821	0.00304681	-1.3418	0.17979	0.443213	0.1862	0.9987
PGS002310	Age of Menarche	HP:0000175	Cleft palate	55	0.00071403	0.00304843	0.234229	0.814828	0.368934	0.8129	0.9987
PGS002311	Asthma	HP:0000175	Cleft palate	55	0.000986174	0.00309805	0.31832	0.75027	0.370912	0.7448	0.9987
PGS002312	Autoimmune disease	HP:0000175	Cleft palate	55	0.00191999	0.00307627	0.624129	0.532603	0.383184	0.5288	0.9987
PGS002314	Balding Type 1	HP:0000175	Cleft palate	55	0.00327253	0.00307168	1.06539	0.286809	0.414912	0.2941	0.9987
PGS002315	Bone Mineral Density	HP:0000175	Cleft palate	55	-0.00329861	0.00314109	-1.05015	0.293758	0.413541	0.292	0.9987
PGS002316	Cardiovascular disease	HP:0000175	Cleft palate	55	-0.00013264	0.00307219	-0.0431744	0.965566	0.366677	0.9648	0.9987
PGS002317	Childless	HP:0000175	Cleft palate	55	0.00113134	0.00308046	0.367261	0.713457	0.372341	0.7151	0.9987
PGS002318	Chronotype (morning person)	HP:0000175	Cleft palate	55	-0.00294135	0.00305008	-0.964353	0.334967	0.406187	0.339	0.9987
PGS002319	College education	HP:0000175	Cleft palate	55	0.00237962	0.00304999	0.780205	0.435348	0.392514	0.4294	0.9987
PGS002321	Diabetes (any type)	HP:0000175	Cleft palate	55	0.000908755	0.00305793	0.297179	0.766356	0.370358	0.7609	0.9987
PGS002323	Eczema	HP:0000175	Cleft palate	55	0.00280155	0.00314023	0.892147	0.372405	0.400482	0.3718	0.9987
PGS002324	Endocrine and diabetes diseases	HP:0000175	Cleft palate	55	0.00138005	0.00307981	0.448096	0.654125	0.375148	0.6466	0.9987
PGS002325	Eosinophil count	HP:0000175	Cleft palate	55	-0.000323083	0.00309752	-0.104304	0.916937	0.367061	0.9163	0.9987
PGS002327	Forced Vital Capacity	HP:0000175	Cleft palate	55	0.000211199	0.00311135	0.0678801	0.945887	0.366794	0.9448	0.9987
PGS002330	Hair Color	HP:0000175	Cleft palate	55	0.000167308	0.00312012	0.0536224	0.957241	0.36672	0.957	0.9987
PGS002331	HbA1c	HP:0000175	Cleft palate	55	0.000970447	0.0030322	0.320047	0.748961	0.370959	0.7466	0.9987
PGS002333	High Light Scatter Reticulocyte Count	HP:0000175	Cleft palate	55	0.00291484	0.00305708	0.953473	0.340448	0.405299	0.3416	0.9987
PGS002334	High cholesterol	HP:0000175	Cleft palate	55	0.00161199	0.00304711	0.529022	0.59684	0.378515	0.6028	0.9987
PGS002336	Hypothyroidism	HP:0000175	Cleft palate	55	0.000597878	0.00310558	0.192517	0.847354	0.368176	0.8483	0.9987
PGS002338	Lymphocyte Count	HP:0000175	Cleft palate	55	-0.00596193	0.00309863	-1.92405	0.0544677	0.524005	0.0561	0.9987
PGS002340	Mean Platelet Volume	HP:0000175	Cleft palate	55	-0.00110699	0.0031056	-0.356451	0.721535	0.372008	0.7172	0.9987
PGS002341	Monocyte Count	HP:0000175	Cleft palate	55	-0.00151396	0.00311507	-0.486013	0.627003	0.376656	0.6306	0.9987
PGS002342	Neuroticism	HP:0000175	Cleft palate	55	-0.00200124	0.00308345	-0.649025	0.516385	0.384533	0.5173	0.9987
PGS002343	Platelet count	HP:0000175	Cleft palate	55	0.00218778	0.00305543	0.716032	0.474042	0.388427	0.4731	0.9987
PGS002345	Red Blood Cell Count	HP:0000175	Cleft palate	55	0.00151611	0.00310745	0.487896	0.625669	0.376734	0.6211	0.9987
PGS002346	Red Blood Cell Distribution Width	HP:0000175	Cleft palate	55	-0.00195408	0.00307839	-0.634774	0.525637	0.383754	0.5226	0.9987
PGS002347	Respiratory and ear-nose-throat diseases	HP:0000175	Cleft palate	55	0.00140829	0.00309221	0.455431	0.648841	0.37543	0.6453	0.9987
PGS002350	Tanning	HP:0000175	Cleft palate	55	0.000398695	0.00312483	0.127589	0.898485	0.367291	0.8995	0.9987
PGS002351	Thyroid (self-reported conditions)	HP:0000175	Cleft palate	55	0.000866326	0.00307845	0.281416	0.778416	0.36997	0.7783	0.9987
PGS002356	Waist-Hip Ratio	HP:0000175	Cleft palate	55	-0.000345996	0.00307571	-0.112493	0.910442	0.367136	0.9093	0.9987
PGS002357	White Blood Count	HP:0000175	Cleft palate	55	-0.000839552	0.00310517	-0.270372	0.786898	0.36971	0.7887	0.9987
PGS002725	Ischemic stroke	HP:0000175	Cleft palate	55	-0.00152722	0.00309048	-0.494169	0.621233	0.376996	0.6193	0.9987
PGS002726	Multiple sclerosis	HP:0000175	Cleft palate	55	-0.000170703	0.00307923	-0.0554371	0.955795	0.366728	0.9559	0.9987
PGS002730	LDL lowering in response to statin	HP:0000175	Cleft palate	55	0.000168162	0.00307611	0.0546672	0.956408	0.366725	0.9543	0.9987
PGS002732	Chronic elevation of alanine aminotransferase	HP:0000175	Cleft palate	55	-0.000250728	0.0030069	-0.0833843	0.933553	0.366894	0.9333	0.9987
PGS002737	Endometrial cancer	HP:0000175	Cleft palate	55	-0.00496996	0.00311155	-1.59726	0.110341	0.475129	0.1129	0.9987
PGS002738	Alcohol use disorder	HP:0000175	Cleft palate	55	-0.00137438	0.00308741	-0.445155	0.656249	0.375036	0.6546	0.9987
PGS002747	Gastrointestinal cancer	HP:0000175	Cleft palate	55	0.00255499	0.00308235	0.828909	0.40724	0.39585	0.4027	0.9987
PGS002749	Total knee replacement	HP:0000175	Cleft palate	55	-0.00233523	0.00303642	-0.769073	0.441927	0.39178	0.4345	0.9987
PGS002750	Total hip replacement	HP:0000175	Cleft palate	55	-0.00100415	0.00308884	-0.325088	0.745143	0.371098	0.7479	0.9987
PGS002753	Alzheimer's disease	HP:0000175	Cleft palate	55	-0.00316562	0.00311642	-1.01579	0.309834	0.41052	0.3073	0.9987
PGS002755	Atopic dermatitis	HP:0000175	Cleft palate	55	0.00277182	0.0031646	0.875885	0.381181	0.399258	0.3766	0.9987
PGS002759	Depression	HP:0000175	Cleft palate	55	0.00184612	0.0030581	0.603681	0.546114	0.382115	0.5504	0.9987
PGS002760	Epilepsy	HP:0000175	Cleft palate	55	0.00203054	0.00310436	0.654094	0.513115	0.384814	0.5197	0.9987
PGS002761	Glaucoma	HP:0000175	Cleft palate	55	-0.00191124	0.00306297	-0.623983	0.532699	0.383176	0.5252	0.9987
PGS002762	Gout	HP:0000175	Cleft palate	55	0.00383201	0.00307041	1.24805	0.212137	0.432888	0.2091	0.9987
PGS002763	Hip osteoarthritis	HP:0000175	Cleft palate	55	-0.000994969	0.00308547	-0.322469	0.747126	0.371026	0.7408	0.9987
PGS002764	Hypercholesterolemia	HP:0000175	Cleft palate	55	-0.000500161	0.00309211	-0.161754	0.871514	0.367712	0.8737	0.9987
PGS002767	Knee osteoarthritis	HP:0000175	Cleft palate	55	0.00198732	0.00305742	0.649998	0.515756	0.384587	0.5155	0.9987
PGS002768	Osteoporosis	HP:0000175	Cleft palate	55	0.00307836	0.00318968	0.965101	0.334593	0.406248	0.331	0.9987
PGS002769	Seropositive rheumatoid arthritis	HP:0000175	Cleft palate	55	-0.00552977	0.00310603	-1.78033	0.0751495	0.501398	0.0777	0.9987
PGS002770	Stroke	HP:0000175	Cleft palate	55	0.00516716	0.0031203	1.65598	0.0978586	0.483246	0.0965	0.9987
PGS002774	Incident atrial fibrillation	HP:0000175	Cleft palate	55	-0.00128031	0.00314587	-0.406981	0.684059	0.373651	0.6868	0.9987
PGS002776	Incident coronary artery disease	HP:0000175	Cleft palate	55	-0.000351461	0.00307029	-0.114472	0.908874	0.367155	0.9088	0.9987
PGS002778	Incident hypertension	HP:0000175	Cleft palate	55	0.00193452	0.00307433	0.629248	0.529247	0.383457	0.5307	0.9987
PGS002780	Incident type 2 diabetes	HP:0000175	Cleft palate	55	0.00104231	0.00311423	0.334692	0.737887	0.371368	0.7361	0.9987
PGS002782	nonHDL Cholesterol	HP:0000175	Cleft palate	55	-0.000123735	0.00303207	-0.0408087	0.967452	0.366668	0.967	0.9987
PGS002786	Bipolar disorder	HP:0000175	Cleft palate	55	-0.00292649	0.00317639	-0.921324	0.356975	0.402734	0.3526	0.9987
PGS002787	Type 1 bipolar disorder	HP:0000175	Cleft palate	55	-0.00378996	0.00313688	-1.20819	0.227093	0.428724	0.226	0.9987
PGS002788	Type 2 bipolar disorder	HP:0000175	Cleft palate	55	-0.00074746	0.00311018	-0.240327	0.810098	0.369057	0.8107	0.9987
PGS002790	Autism spectrum disorder	HP:0000175	Cleft palate	55	0.00195157	0.00310539	0.628445	0.529773	0.383414	0.5229	0.9987
PGS002811	Abdominal adipose tissue volumes adjusted for BMI and height	HP:0000175	Cleft palate	55	0.000843682	0.00305336	0.276312	0.782332	0.369849	0.7836	0.9987
PGS002812	Gluteofemoral adipose tissue volumes adjusted for BMI and height	HP:0000175	Cleft palate	55	-0.00393203	0.00314963	-1.24841	0.212004	0.432926	0.2184	0.9987
PGS002813	Visceral adipose tissue volumes adjusted for BMI and height	HP:0000175	Cleft palate	55	-0.00269553	0.00309566	-0.870743	0.383983	0.398876	0.3841	0.9987
PGS002823	Age at Menopause	HP:0000175	Cleft palate	55	-0.000565361	0.00309615	-0.182601	0.855127	0.368017	0.8546	0.9987
PGS002828	Alcohol consumption	HP:0000175	Cleft palate	55	-0.00087949	0.00307207	-0.286286	0.774684	0.370088	0.7741	0.9987
PGS002853	BMI	HP:0000175	Cleft palate	55	0.000444443	0.0030011	0.148093	0.882282	0.367531	0.8789	0.9987
PGS002867	C-reactive Protein	HP:0000175	Cleft palate	55	0.00054842	0.00312933	0.175252	0.860897	0.367905	0.8615	0.9987
PGS002892	Diastolic Blood Pressure	HP:0000175	Cleft palate	55	0.00469696	0.00308579	1.52213	0.128111	0.465168	0.1257	0.9987
PGS002912	Drinking Status	HP:0000175	Cleft palate	55	0.00188	0.00307406	0.611568	0.540882	0.382523	0.5402	0.9987
PGS002922	Estradiol	HP:0000175	Cleft palate	55	0.00142201	0.00316185	0.449741	0.652938	0.375211	0.6504	0.9987
PGS002932	Fasting Plasma Glucose	HP:0000175	Cleft palate	55	-0.00520415	0.0030904	-1.68397	0.0923193	0.487218	0.0952	0.9987
PGS002937	Glucose	HP:0000175	Cleft palate	55	0.00152635	0.00312046	0.489141	0.624787	0.376786	0.6215	0.9987
PGS002957	HDL	HP:0000175	Cleft palate	55	0.00279262	0.00308151	0.90625	0.364896	0.401561	0.3683	0.9987
PGS002972	Height	HP:0000175	Cleft palate	55	-0.00375065	0.00315786	-1.18772	0.235063	0.426638	0.2391	0.9987
PGS002997	Hypertension	HP:0000175	Cleft palate	55	-0.00315914	0.00309397	-1.02106	0.307329	0.410978	0.3091	0.9987
PGS003037	LDL	HP:0000175	Cleft palate	55	0.00329869	0.00308282	1.07002	0.284718	0.415334	0.2848	0.9987
PGS003043	Polyunsatturated Fatty Acids	HP:0000175	Cleft palate	55	0.00511664	0.00309251	1.65452	0.0981539	0.483041	0.1047	0.9987
PGS003072	Systolic Blood Pressure	HP:0000175	Cleft palate	55	0.00396222	0.00307798	1.28728	0.198123	0.437118	0.1978	0.9987
PGS003092	Type 2 Diabetes	HP:0000175	Cleft palate	55	0.000526355	0.00302928	0.173756	0.862072	0.367883	0.8605	0.9987
PGS003133	Thinness	HP:0000175	Cleft palate	55	-0.00168059	0.0032046	-0.524433	0.600027	0.378309	0.6038	0.9987
PGS003137	Total Cholesterol	HP:0000175	Cleft palate	55	0.00326814	0.00307369	1.06326	0.287772	0.41472	0.2862	0.9987
PGS003147	Triglycerides	HP:0000175	Cleft palate	55	0.00173797	0.00303484	0.572674	0.56692	0.380562	0.5715	0.9987
PGS003162	Vitamin B12	HP:0000175	Cleft palate	55	-0.00490232	0.00312891	-1.56678	0.117299	0.471031	0.1121	0.9987
PGS003177	Vitamin D	HP:0000175	Cleft palate	55	-0.00016242	0.00321538	-0.0505135	0.959717	0.366706	0.957	0.9987
PGS003212	Sleep Apnea	HP:0000175	Cleft palate	55	-0.000928782	0.0031137	-0.298289	0.765509	0.370386	0.762	0.9987
PGS003227	estimated glomerular filtration rate	HP:0000175	Cleft palate	55	-0.00156705	0.00307392	-0.509788	0.610248	0.377664	0.6074	0.9987
PGS003242	Creatine	HP:0000175	Cleft palate	55	-0.00065659	0.00311952	-0.210478	0.833313	0.368484	0.8329	0.9987
PGS003268	estimated glomerular filtration rate (Creatine)	HP:0000175	Cleft palate	55	-0.000362293	0.00311617	-0.116262	0.907454	0.367173	0.9109	0.9987
PGS003282	Cystatin C	HP:0000175	Cleft palate	55	0.00100529	0.0031131	0.322923	0.746782	0.371038	0.7438	0.9987
PGS003308	estimated glomerular filtration rate (Cystatin C)	HP:0000175	Cleft palate	55	-0.00206313	0.00308314	-0.669164	0.503456	0.385663	0.503	0.9987
PGS003322	Insomnia	HP:0000175	Cleft palate	55	0.0032205	0.00309873	1.0393	0.298773	0.412576	0.3005	0.9987
PGS003330	Factor VIII levels	HP:0000175	Cleft palate	55	-0.00297565	0.00307501	-0.967688	0.333299	0.406461	0.3403	0.9987
PGS003332	Venous thromboembolism	HP:0000175	Cleft palate	55	-0.00374456	0.00305975	-1.22381	0.221145	0.43034	0.2195	0.9987
PGS003334	Dementia	HP:0000175	Cleft palate	55	-0.00016339	0.00305992	-0.0533967	0.95742	0.366719	0.9571	0.9987
PGS003335	Bladder cancer	HP:0000175	Cleft palate	55	0.00435642	0.00307733	1.41565	0.157009	0.451872	0.154	0.9987
PGS003354	Childhood steroid-sensitive nephrotic syndrome	HP:0000175	Cleft palate	55	0.00654423	0.00309925	2.11156	0.0348291	0.556118	0.0367	0.9987
PGS003361	Age of smoking initiation	HP:0000175	Cleft palate	55	-0.00265615	0.0031345	-0.847392	0.396862	0.397169	0.3961	0.9987
PGS003373	Drinks per week	HP:0000175	Cleft palate	55	0.00136366	0.00311325	0.438018	0.661413	0.374767	0.6589	0.9987
PGS003381	Uterine endometrial carcinoma	HP:0000175	Cleft palate	55	-0.00107805	0.00308981	-0.348905	0.727192	0.371781	0.7308	0.9987
PGS003382	Skin cutaneous melanoma	HP:0000175	Cleft palate	55	-0.00351715	0.00311664	-1.12851	0.25922	0.420804	0.2619	0.9987
PGS003383	Prostate adenocarcinoma	HP:0000175	Cleft palate	55	0.000701802	0.00310734	0.225853	0.821336	0.36877	0.8251	0.9987
PGS003385	Ovarian serous carcinoma	HP:0000175	Cleft palate	55	-0.00202611	0.00311365	-0.650721	0.51529	0.384627	0.5177	0.9987
PGS003387	Esophageal adenocarcinoma or Barrett‚Äôs esophagus	HP:0000175	Cleft palate	55	0.00241593	0.00306566	0.788062	0.430739	0.393039	0.4337	0.9987
PGS003388	Esophageal adenocarcinoma	HP:0000175	Cleft palate	55	-0.00108017	0.00304539	-0.354689	0.722854	0.371955	0.7233	0.9987
PGS003389	Cervical cancer	HP:0000175	Cleft palate	55	-0.00147888	0.00307372	-0.481136	0.630464	0.376455	0.6317	0.9987
PGS003390	Head and neck squamous cell carcinoma	HP:0000175	Cleft palate	55	0.00409065	0.0031543	1.29685	0.19481	0.438169	0.1931	0.9987
PGS003391	Lung cancer	HP:0000175	Cleft palate	55	0.00432055	0.00312077	1.38445	0.166351	0.448157	0.165	0.9987
PGS003392	Lung squamous cell carcinoma	HP:0000175	Cleft palate	55	0.00231462	0.00311936	0.742019	0.45815	0.39004	0.4606	0.9987
PGS003393	Lung adenocarcinoma	HP:0000175	Cleft palate	55	0.00115131	0.00304756	0.37778	0.705628	0.372675	0.702	0.9987
PGS003400	Obesity	HP:0000175	Cleft palate	55	-0.00373289	0.00303426	-1.23025	0.218727	0.431012	0.2224	0.9987
PGS003406	Intracranial aneurysm	HP:0000175	Cleft palate	55	-0.00131745	0.00311941	-0.422339	0.672816	0.374193	0.6816	0.9987
PGS000008	ER-positive Breast Cancer	HP:0000358	Posteriorly rotated ears	5	-0.000418503	0.000933342	-0.448392	0.653912	0.171746	0.6394	0.9987
PGS000009	ER-negative Breast Cancer	HP:0000358	Posteriorly rotated ears	5	-0.000505559	0.000949169	-0.532634	0.594337	0.175237	0.5972	0.9987
PGS000013	Coronary artery disease	HP:0000358	Posteriorly rotated ears	5	-0.000149678	0.000940315	-0.159179	0.873542	0.164325	0.8669	0.9987
PGS000016	Atrial fibrillation	HP:0000358	Posteriorly rotated ears	5	0.000274669	0.000975012	0.281708	0.778192	0.166606	0.7825	0.9987
PGS000017	Inflammatory bowel disease	HP:0000358	Posteriorly rotated ears	5	-0.0015029	0.000942101	-1.59527	0.110786	0.270636	0.1095	0.9987
PGS000027	Body Mass Index	HP:0000358	Posteriorly rotated ears	5	0.000402098	0.000924449	0.43496	0.663631	0.171245	0.6595	0.9987
PGS000042	Coeliac disease	HP:0000358	Posteriorly rotated ears	5	-0.00129361	0.000937675	-1.3796	0.167841	0.243586	0.1708	0.9987
PGS000069	Serous epithelial ovarian cancer	HP:0000358	Posteriorly rotated ears	5	0.00041623	0.000937001	0.444215	0.656928	0.171589	0.6534	0.9987
PGS000076	Kidney cancer	HP:0000358	Posteriorly rotated ears	5	0.00245233	0.00095832	2.55899	0.0105593	0.439101	0.0097	0.9987
PGS000077	Lymphocytic leukemia	HP:0000358	Posteriorly rotated ears	5	-0.00139978	0.000931469	-1.50277	0.133033	0.258556	0.1352	0.9987
PGS000080	Non-Hodgkin's lymphoma	HP:0000358	Posteriorly rotated ears	5	0.00039308	0.000946643	0.415236	0.678007	0.170537	0.676	0.9987
PGS000081	Oral cavity and pharyngeal cancers	HP:0000358	Posteriorly rotated ears	5	0.000628319	0.000958715	0.655376	0.51229	0.181394	0.5174	0.9987
PGS000082	Ovarian cancer	HP:0000358	Posteriorly rotated ears	5	0.000357965	0.000930768	0.384591	0.700575	0.169502	0.6952	0.9987
PGS000083	Pancreatic cancer	HP:0000358	Posteriorly rotated ears	5	0.000176115	0.000942557	0.186848	0.851796	0.164729	0.8525	0.9987
PGS000088	Basophil count	HP:0000358	Posteriorly rotated ears	5	-0.000884932	0.000932565	-0.948922	0.342757	0.201276	0.3435	0.9987
PGS000089	Basophil percentage of white cells	HP:0000358	Posteriorly rotated ears	5	-0.00166514	0.000930016	-1.79044	0.0735107	0.298481	0.0727	0.9987
PGS000091	Eosinophil percentage of white cells	HP:0000358	Posteriorly rotated ears	5	0.000250555	0.00093886	0.266872	0.789591	0.166263	0.7935	0.9987
PGS000092	Hematocrit	HP:0000358	Posteriorly rotated ears	5	-0.000464946	0.000941362	-0.493908	0.621417	0.173558	0.6192	0.9987
PGS000093	Hemoglobin concentration	HP:0000358	Posteriorly rotated ears	5	-3.35113e-05	0.000939984	-0.0356509	0.971564	0.163308	0.973	0.9987
PGS000095	High light scatter reticulocyte percentage of red cells	HP:0000358	Posteriorly rotated ears	5	0.000132353	0.000946398	0.139849	0.888791	0.16408	0.8903	0.9987
PGS000096	Immature fraction of reticulocytes	HP:0000358	Posteriorly rotated ears	5	-0.000740023	0.000940286	-0.787019	0.43135	0.189411	0.4226	0.9987
PGS000098	Lymphocyte percentage of white cells	HP:0000358	Posteriorly rotated ears	5	0.000125183	0.000909548	0.137632	0.890543	0.164054	0.8906	0.9987
PGS000100	Mean corpuscular hemoglobin concentration	HP:0000358	Posteriorly rotated ears	5	0.000212096	0.000938815	0.225919	0.821284	0.16541	0.8254	0.9987
PGS000103	Monocyte percentage of white cells	HP:0000358	Posteriorly rotated ears	5	0.000475186	0.000951985	0.499153	0.617718	0.173778	0.6236	0.9987
PGS000106	Neutrophil percentage of white cells	HP:0000358	Posteriorly rotated ears	5	-0.000140542	0.000915244	-0.153557	0.877972	0.16425	0.8768	0.9987
PGS000112	Reticulocyte fraction of red cells	HP:0000358	Posteriorly rotated ears	5	0.000366394	0.000934348	0.392139	0.694991	0.169749	0.6962	0.9987
PGS000114	Juvenile Idiopathic Arthritis	HP:0000358	Posteriorly rotated ears	5	-0.000193943	0.000945486	-0.205126	0.837492	0.165032	0.8413	0.9987
PGS000126	Serum urate	HP:0000358	Posteriorly rotated ears	5	-0.000382323	0.000917862	-0.416536	0.677056	0.170583	0.6762	0.9987
PGS000128	Hemoglobin A1c	HP:0000358	Posteriorly rotated ears	5	-0.00146428	0.000932879	-1.56963	0.116635	0.267216	0.1217	0.9987
PGS000135	Schizophrenia	HP:0000358	Posteriorly rotated ears	5	0.0010213	0.000994313	1.02714	0.30446	0.207799	0.3031	0.9987
PGS000138	Lifetime Major Depressive Disorder	HP:0000358	Posteriorly rotated ears	5	-0.000837405	0.000937152	-0.893564	0.371646	0.19697	0.3719	0.9987
PGS000140	Broad Depression (seen a General Practitioner for nerves, anxiety, tension or depression)	HP:0000358	Posteriorly rotated ears	5	2.40862e-05	0.000933272	0.0258083	0.979412	0.163282	0.9808	0.9987
PGS000145	Depression (ICD-10 defined)	HP:0000358	Posteriorly rotated ears	5	8.07567e-05	0.000917072	0.0880593	0.929837	0.163582	0.9341	0.9987
PGS000161	Renal cancer	HP:0000358	Posteriorly rotated ears	5	0.00190861	0.000954546	1.9995	0.0456687	0.331847	0.0423	0.9987
PGS000194	Rheumatoid Arthritis (CCP-positive)	HP:0000358	Posteriorly rotated ears	5	0.00108924	0.000939628	1.15922	0.246482	0.219985	0.2406	0.9987
PGS000195	Rheumatoid Arthritis (CCP-negative)	HP:0000358	Posteriorly rotated ears	5	0.00108924	0.000939628	1.15922	0.246482	0.219985	0.2392	0.9987
PGS000197	Spondyloarthroparthy	HP:0000358	Posteriorly rotated ears	5	-0.000552055	0.00094892	-0.581772	0.560776	0.177549	0.5582	0.9987
PGS000201	Problematic Alcohol Use	HP:0000358	Posteriorly rotated ears	5	0.000727595	0.000968139	0.75154	0.452403	0.187107	0.4462	0.9987
PGS000205	Risk-taking tendency (4-domain principal component model)	HP:0000358	Posteriorly rotated ears	5	0.000100455	0.000937015	0.107207	0.914634	0.16374	0.9115	0.9987
PGS000217	Adrenomedullin (ADM) serum levels	HP:0000358	Posteriorly rotated ears	5	-0.00131111	0.000937678	-1.39825	0.16217	0.245771	0.1556	0.9987
PGS000218	Agouti-related protein (AGRP) serum levels	HP:0000358	Posteriorly rotated ears	5	0.000157587	0.000934801	0.168578	0.866143	0.164455	0.8652	0.9987
PGS000219	Ovarian cancer-related tumor marker CA 125 (CA-125) serum levels	HP:0000358	Posteriorly rotated ears	5	-9.26118e-05	0.000941034	-0.0984149	0.921611	0.163663	0.9217	0.9987
PGS000220	C-C motif chemokine 20 (CCL20) serum levels	HP:0000358	Posteriorly rotated ears	5	0.000334946	0.000963296	0.347708	0.728091	0.168361	0.7264	0.9987
PGS000221	C-C motif chemokine 3 (CCL3) serum levels	HP:0000358	Posteriorly rotated ears	5	-0.000864638	0.000956877	-0.903605	0.366297	0.197732	0.3653	0.9987
PGS000222	C-C motif chemokine 4 (CCL4) serum levels	HP:0000358	Posteriorly rotated ears	5	0.000693159	0.000940973	0.736641	0.461414	0.186171	0.4603	0.9987
PGS000223	Tumor necrosis factor receptor superfamily member 5 (CD40) serum levels	HP:0000358	Posteriorly rotated ears	5	0.000278027	0.000945648	0.294007	0.768778	0.166905	0.7672	0.9987
PGS000224	Chitinase-3-like protein 1 (CHI3L1) serum levels	HP:0000358	Posteriorly rotated ears	5	-0.000350649	0.000943854	-0.371508	0.710293	0.169084	0.7092	0.9987
PGS000225	Macrophage colony-stimulating factor 1 (CSF-1) serum levels	HP:0000358	Posteriorly rotated ears	5	0.000952031	0.00094701	1.0053	0.314854	0.205926	0.305	0.9987
PGS000226	Cystatin-B (CSTB) serum levels	HP:0000358	Posteriorly rotated ears	5	0.000439093	0.000938205	0.468014	0.639817	0.172506	0.6415	0.9987
PGS000227	Cathepsin D (CTSD) serum levels	HP:0000358	Posteriorly rotated ears	5	0.00011233	0.000946388	0.118694	0.905528	0.163849	0.9085	0.9987
PGS000228	Cathepsin L1 (CTSL1) serum levels	HP:0000358	Posteriorly rotated ears	5	-0.00134824	0.000940591	-1.4334	0.151875	0.249968	0.1526	0.9987
PGS000229	Fractalkine (CX3CL1) serum levels	HP:0000358	Posteriorly rotated ears	5	-0.00037031	0.000938229	-0.394691	0.693107	0.169834	0.691	0.9987
PGS000230	C-X-C motif chemokine 1 (CXCL1) serum levels	HP:0000358	Posteriorly rotated ears	5	-0.000344452	0.000951211	-0.36212	0.717295	0.168793	0.7201	0.9987
PGS000231	C-X-C motif chemokine 16 (CXCL16) serum levels	HP:0000358	Posteriorly rotated ears	5	-0.00165418	0.000940302	-1.7592	0.0786729	0.293809	0.0786	0.9987
PGS000232	C-X-C motif chemokine 6 (CXCL6) serum levels	HP:0000358	Posteriorly rotated ears	5	0.000294353	0.000944911	0.311514	0.755437	0.167353	0.7578	0.9987
PGS000233	Dickkopf-related protein 1 (Dkk-1) serum levels	HP:0000358	Posteriorly rotated ears	5	-7.33582e-05	0.000961286	-0.0763126	0.939177	0.1635	0.9354	0.9987
PGS000234	Eosinophil cationic protein (ECP) serum levels	HP:0000358	Posteriorly rotated ears	5	-0.00186789	0.000949983	-1.96624	0.0493879	0.326294	0.053	0.9987
PGS000235	Epidermal growth factor (EGF) serum levels	HP:0000358	Posteriorly rotated ears	5	-0.00164169	0.000967227	-1.69732	0.0897674	0.284797	0.0962	0.9987
PGS000236	Endothelial cell-specific molecule 1 (ESM-1) serum levels	HP:0000358	Posteriorly rotated ears	5	-0.00177594	0.000958618	-1.8526	0.0640644	0.308019	0.0627	0.9987
PGS000237	Fatty acid-binding protein, adipocyte (FABP4) serum levels	HP:0000358	Posteriorly rotated ears	5	-0.00157576	0.000933543	-1.68793	0.0915558	0.283458	0.0863	0.9987
PGS000238	Tumor necrosis factor receptor superfamily member 6 (FAS) serum levels	HP:0000358	Posteriorly rotated ears	5	-0.000888033	0.00093723	-0.947507	0.343477	0.201162	0.3416	0.9987
PGS000239	Fibroblast growth factor 23 (FGF-23) serum levels	HP:0000358	Posteriorly rotated ears	5	-0.000111299	0.000949868	-0.117173	0.906733	0.163834	0.9096	0.9987
PGS000240	Follistatin (FS) serum levels	HP:0000358	Posteriorly rotated ears	5	0.000401934	0.00091179	0.440818	0.659385	0.171462	0.653	0.9987
PGS000241	Galanin peptides (GAL) serum levels	HP:0000358	Posteriorly rotated ears	5	0.000572071	0.000934455	0.612197	0.540466	0.179083	0.5399	0.9987
PGS000242	Galectin-3 (Gal-3) serum levels	HP:0000358	Posteriorly rotated ears	5	-0.000421855	0.000931209	-0.453018	0.650577	0.171922	0.6471	0.9987
PGS000243	Growth/differentiation factor 15 (GDF-15) serum levels	HP:0000358	Posteriorly rotated ears	5	-0.00045336	0.00094988	-0.477282	0.633206	0.172876	0.6279	0.9987
PGS000244	Growth hormone (GH) serum levels	HP:0000358	Posteriorly rotated ears	5	-0.000661529	0.000958569	-0.690122	0.490185	0.183368	0.4933	0.9987
PGS000245	Proheparin-binding EGF-like growth factor (HB-EGF) serum levels	HP:0000358	Posteriorly rotated ears	5	-4.37771e-05	0.000953088	-0.0459319	0.963368	0.163343	0.961	0.9987
PGS000246	Hepatocyte growth factor (HGF) serum levels	HP:0000358	Posteriorly rotated ears	5	-0.000277773	0.000941716	-0.294965	0.768047	0.166929	0.7638	0.9987
PGS000247	Kallikrein-11 (hK11) serum levels	HP:0000358	Posteriorly rotated ears	5	-0.000796976	0.000965924	-0.825092	0.409403	0.192003	0.4064	0.9987
PGS000248	Heat shock 27 kDa protein (HSP_27) serum levels	HP:0000358	Posteriorly rotated ears	5	-0.000570348	0.000950207	-0.600236	0.548407	0.178471	0.5526	0.9987
PGS000249	Interleukin-18 (IL-18) serum levels	HP:0000358	Posteriorly rotated ears	5	0.00152237	0.000954106	1.5956	0.110711	0.270681	0.1074	0.9987
PGS000250	Interleukin-1 receptor antagonist protein (IL-1ra) serum levels	HP:0000358	Posteriorly rotated ears	5	0.00142014	0.000957164	1.4837	0.138023	0.256155	0.1358	0.9987
PGS000251	Interleukin-27 (IL-27) serum levels	HP:0000358	Posteriorly rotated ears	5	0.000700057	0.000950372	0.736613	0.461431	0.186169	0.4599	0.9987
PGS000252	Interleukin-6 (IL-6) serum levels	HP:0000358	Posteriorly rotated ears	5	-0.000700607	0.000934731	-0.749527	0.453614	0.186979	0.4539	0.9987
PGS000253	Interleukin-6 receptor subunit alpha (IL-6RA) serum levels	HP:0000358	Posteriorly rotated ears	5	0.00138737	0.000946689	1.46549	0.142919	0.253891	0.1394	0.9987
PGS000254	Interleukin-8 (IL-8) serum levels	HP:0000358	Posteriorly rotated ears	5	-0.00151693	0.000946902	-1.60199	0.109291	0.271542	0.109	0.9987
PGS000255	Pro-interleukin-16 (IL16) serum levels	HP:0000358	Posteriorly rotated ears	5	0.000186564	0.000954137	0.195532	0.844993	0.164869	0.8569	0.9987
PGS000256	Melusin (ITGB1BP2) serum levels	HP:0000358	Posteriorly rotated ears	5	-0.00030795	0.000951826	-0.323536	0.746318	0.167676	0.7492	0.9987
PGS000257	Kidney injury molecule 1 (KIM-1) serum levels	HP:0000358	Posteriorly rotated ears	5	0.00162195	0.000939661	1.7261	0.0844592	0.288949	0.0816	0.9987
PGS000258	Kallikrein-6 (KLK6) serum levels	HP:0000358	Posteriorly rotated ears	5	-0.00119158	0.000942374	-1.26444	0.206197	0.230743	0.1997	0.9987
PGS000259	Leptin (LEP) serum levels	HP:0000358	Posteriorly rotated ears	5	-0.000673995	0.000945604	-0.712767	0.47606	0.18471	0.473	0.9987
PGS000260	Lectin-like oxidized LDL receptor 1 (LOX-1) serum levels	HP:0000358	Posteriorly rotated ears	5	2.23769e-06	0.000928944	0.00240886	0.998078	0.163255	0.9982	0.9987
PGS000261	Membrane-bound aminopeptidase P (mAmP) serum levels	HP:0000358	Posteriorly rotated ears	5	-0.000209399	0.000942431	-0.22219	0.824185	0.16534	0.8224	0.9987
PGS000262	Myoglobin (MB) serum levels	HP:0000358	Posteriorly rotated ears	5	0.000324803	0.000938325	0.346152	0.729259	0.168315	0.7335	0.9987
PGS000263	Monocyte chemotactic protein 1 (MCP-1) serum levels	HP:0000358	Posteriorly rotated ears	5	-0.000661795	0.00093703	-0.706269	0.480091	0.18432	0.4858	0.9987
PGS000264	Matrix metalloproteinase-1 (MMP-1) serum levels	HP:0000358	Posteriorly rotated ears	5	-0.000798118	0.000948228	-0.841695	0.400044	0.193171	0.4068	0.9987
PGS000265	Matrix metalloproteinase-10 (MMP-10) serum levels	HP:0000358	Posteriorly rotated ears	5	7.53468e-05	0.000935978	0.0805006	0.935846	0.163528	0.9331	0.9987
PGS000266	Matrix metalloproteinase-12 (MMP-12) serum levels	HP:0000358	Posteriorly rotated ears	5	-0.000344914	0.000939567	-0.367099	0.713578	0.168946	0.712	0.9987
PGS000267	Matrix metalloproteinase-3 (MMP-3) serum levels	HP:0000358	Posteriorly rotated ears	5	-0.00107969	0.000936443	-1.15297	0.24904	0.219375	0.2595	0.9987
PGS000268	Matrix metalloproteinase-7 (MMP-7) serum levels	HP:0000358	Posteriorly rotated ears	5	-0.00128677	0.000949749	-1.35485	0.175594	0.240732	0.1771	0.9987
PGS000269	Myeloperoxidase (MPO) serum levels	HP:0000358	Posteriorly rotated ears	5	-0.00191103	0.000934478	-2.04502	0.0409632	0.339598	0.0407	0.9987
PGS000270	N-terminal prohormone brain natriuretic peptide (NT-pro_BNP) serum levels	HP:0000358	Posteriorly rotated ears	5	2.79036e-05	0.00096388	0.0289492	0.976908	0.16329	0.9765	0.9987
PGS000271	Osteoprotegerin (OPG) serum levels	HP:0000358	Posteriorly rotated ears	5	-0.00122394	0.000943523	-1.2972	0.194688	0.234284	0.1922	0.9987
PGS000272	Pappalysin-1 (PAPPA) serum levels	HP:0000358	Posteriorly rotated ears	5	-0.00041932	0.000956398	-0.438437	0.66111	0.171373	0.6562	0.9987
PGS000273	Proteinase-activated receptor 1 (PAR-1) serum levels	HP:0000358	Posteriorly rotated ears	5	-0.00112365	0.00093686	-1.19938	0.230502	0.223981	0.2327	0.9987
PGS000274	Platelet-derived growth factor subunit B (PDGF_subunit_B) serum levels	HP:0000358	Posteriorly rotated ears	5	-0.00113728	0.00094013	-1.2097	0.226513	0.22503	0.2264	0.9987
PGS000275	Platelet endothelial cell adhesion molecule (PECAM-1) serum levels	HP:0000358	Posteriorly rotated ears	5	-0.000434169	0.000939511	-0.462123	0.644036	0.172274	0.6421	0.9987
PGS000276	Placenta growth factor (PlGF) serum levels	HP:0000358	Posteriorly rotated ears	5	-0.000331763	0.000955267	-0.347298	0.728398	0.168349	0.7333	0.9987
PGS000277	P-selectin glycoprotein ligand 1 (PSGL-1) serum levels	HP:0000358	Posteriorly rotated ears	5	-3.28514e-05	0.000936362	-0.0350841	0.972016	0.163306	0.9722	0.9987
PGS000278	Pentraxin-related protein PTX3 (PTX3) serum levels	HP:0000358	Posteriorly rotated ears	5	-0.000313466	0.000940072	-0.333449	0.738825	0.167951	0.7486	0.9987
PGS000279	Receptor for advanced glycosylation end products (RAGE) serum levels	HP:0000358	Posteriorly rotated ears	5	-0.000272568	0.000955143	-0.285369	0.775387	0.166694	0.7791	0.9987
PGS000280	Renin (REN) serum levels	HP:0000358	Posteriorly rotated ears	5	-0.000391194	0.000939919	-0.4162	0.677302	0.170571	0.6713	0.9987
PGS000281	Resistin (RETN) serum levels	HP:0000358	Posteriorly rotated ears	5	-0.000341781	0.000953391	-0.35849	0.720009	0.168683	0.7273	0.9987
PGS000282	Stem cell factor (SCF) serum levels	HP:0000358	Posteriorly rotated ears	5	-0.00106183	0.000947902	-1.12019	0.262747	0.216231	0.2624	0.9987
PGS000283	Spondin-1 (SPON1) serum levels	HP:0000358	Posteriorly rotated ears	5	-0.00159026	0.000945619	-1.68171	0.092757	0.282575	0.0913	0.9987
PGS000284	ST2 protein (ST2) serum levels	HP:0000358	Posteriorly rotated ears	5	-0.000170372	0.000946109	-0.180076	0.857108	0.164624	0.8554	0.9987
PGS000285	Tissue factor (TF) serum levels	HP:0000358	Posteriorly rotated ears	5	-0.000490416	0.000941635	-0.520813	0.602546	0.174711	0.5995	0.9987
PGS000286	Thrombomodulin (TM) serum levels	HP:0000358	Posteriorly rotated ears	5	0.000149565	0.000939612	0.159177	0.873543	0.164325	0.8798	0.9987
PGS000287	Tumor necrosis factor receptor 1 (TNF-R1) serum levels	HP:0000358	Posteriorly rotated ears	5	-0.000745036	0.000947009	-0.786725	0.431522	0.189392	0.4263	0.9987
PGS000288	Tumor necrosis factor receptor 2 (TNF-R2) serum levels	HP:0000358	Posteriorly rotated ears	5	-4.31994e-05	0.000945051	-0.0457112	0.963544	0.163343	0.9634	0.9987
PGS000289	Tumor necrosis factor ligand superfamily member 14 (TNFSF14) serum levels	HP:0000358	Posteriorly rotated ears	5	-0.000615817	0.000918717	-0.670301	0.502732	0.18223	0.4951	0.9987
PGS000290	TNF-related apoptosis-inducing ligand (TRAIL) serum levels	HP:0000358	Posteriorly rotated ears	5	-0.00126651	0.00094487	-1.3404	0.180243	0.23909	0.1839	0.9987
PGS000291	TNF-related apoptosis-inducing ligand receptor 2 (TRAIL-R2) serum levels	HP:0000358	Posteriorly rotated ears	5	-2.95641e-05	0.000923863	-0.0320006	0.974474	0.163298	0.9732	0.9987
PGS000292	TNF-related activation-induced cytokine (TRANCE) serum levels	HP:0000358	Posteriorly rotated ears	5	-0.00178136	0.000947015	-1.88103	0.0600907	0.31249	0.0584	0.9987
PGS000293	Urokinase plasminogen activator surface receptor (U-PAR) serum levels	HP:0000358	Posteriorly rotated ears	5	-0.000363948	0.000937313	-0.388288	0.697838	0.169622	0.7032	0.9987
PGS000294	Vascular endothelial growth factor A (VEGF-A) serum levels	HP:0000358	Posteriorly rotated ears	5	4.62108e-05	0.000955552	0.0483603	0.961433	0.163353	0.9617	0.9987
PGS000295	Vascular endothelial growth factor D (VEGF-D) serum levels	HP:0000358	Posteriorly rotated ears	5	0.0007122	0.000936988	0.760095	0.447273	0.187653	0.4484	0.9987
PGS000315	Immunoglobulin E (IgE)	HP:0000358	Posteriorly rotated ears	5	0.00158441	0.000955764	1.65774	0.0975017	0.279202	0.0955	0.9987
PGS000321	Serum testosterone levels	HP:0000358	Posteriorly rotated ears	5	-0.000799534	0.00095471	-0.837462	0.402417	0.192871	0.4109	0.9987
PGS000324	Enthesitis-related Juvenile Idiophatic Arthritis	HP:0000358	Posteriorly rotated ears	5	0.00069619	0.000963758	0.72237	0.470138	0.185291	0.5323	0.9987
PGS000325	Oligoarthritis Juvenile Idiophatic Arthritis	HP:0000358	Posteriorly rotated ears	5	-0.000419363	0.000938727	-0.446736	0.655106	0.171684	0.6832	0.9987
PGS000326	Rheumatoid-factor-negative Polyarthritis (Juvenile Idiophatic Arthritis)	HP:0000358	Posteriorly rotated ears	5	-0.000559524	0.000944495	-0.592405	0.553636	0.178076	0.5282	0.9987
PGS000333	Prostate cancer	HP:0000358	Posteriorly rotated ears	5	-0.000628515	0.000939065	-0.669299	0.50337	0.182173	0.4995	0.9987
PGS000341	Systemic sclerosis	HP:0000358	Posteriorly rotated ears	5	0.000628011	0.000956793	0.656371	0.511649	0.181449	0.5125	0.9987
PGS000351	Invasive epithelial ovarian cancer	HP:0000358	Posteriorly rotated ears	5	-0.000460191	0.000937058	-0.491102	0.6234	0.173441	0.6285	0.9987
PGS000352	High grade serous ovarian cancer	HP:0000358	Posteriorly rotated ears	5	-0.000109565	0.00093548	-0.117121	0.906774	0.163834	0.9039	0.9987
PGS000354	Any Cancer	HP:0000358	Posteriorly rotated ears	5	0.000264862	0.000939443	0.281935	0.778018	0.166612	0.7822	0.9987
PGS000358	Cancer of mouth	HP:0000358	Posteriorly rotated ears	5	0.000323463	0.000947401	0.341421	0.732817	0.168178	0.7368	0.9987
PGS000359	Cancer of tongue	HP:0000358	Posteriorly rotated ears	5	0.00122496	0.00094628	1.29451	0.195617	0.233989	0.1934	0.9987
PGS000361	Cancer of larynx	HP:0000358	Posteriorly rotated ears	5	-0.000864364	0.000950358	-0.909514	0.363172	0.198184	0.3583	0.9987
PGS000366	Cancer of esophagus	HP:0000358	Posteriorly rotated ears	5	0.000315424	0.000945434	0.333629	0.738689	0.167956	0.7334	0.9987
PGS000373	Colorectal cancer	HP:0000358	Posteriorly rotated ears	5	-7.63853e-05	0.000927643	-0.0823434	0.934381	0.163541	0.9384	0.9987
PGS000377	Colon cancer	HP:0000358	Posteriorly rotated ears	5	0.000323613	0.000940242	0.34418	0.730741	0.168258	0.7346	0.9987
PGS000384	Malignant neoplasm of rectum, rectosigmoid junction, and anus	HP:0000358	Posteriorly rotated ears	5	0.000131297	0.000945092	0.138926	0.889521	0.16407	0.8904	0.9987
PGS000387	Cancer within the respiratory system	HP:0000358	Posteriorly rotated ears	5	-0.00127206	0.000930599	-1.36692	0.171779	0.242118	0.1731	0.9987
PGS000395	Cancer of bronchus; lung	HP:0000358	Posteriorly rotated ears	5	-0.00120109	0.000924761	-1.29881	0.194135	0.23446	0.1978	0.9987
PGS000405	Skin cancer	HP:0000358	Posteriorly rotated ears	5	0.00041603	0.000956336	0.435025	0.663584	0.171248	0.6642	0.9987
PGS000430	Melanomas of skin (diagnosis or history)	HP:0000358	Posteriorly rotated ears	5	0.00128241	0.000932515	1.37522	0.169195	0.243077	0.1678	0.9987
PGS000442	Other non-epithelial cancer of skin	HP:0000358	Posteriorly rotated ears	5	-0.00019655	0.000960537	-0.204625	0.837883	0.165023	0.8348	0.9987
PGS000446	Basal cell carcinoma	HP:0000358	Posteriorly rotated ears	5	-1.68345e-05	0.000953625	-0.0176532	0.985917	0.163267	0.9866	0.9987
PGS000460	Squamous cell carcinoma	HP:0000358	Posteriorly rotated ears	5	0.000119578	0.000945004	0.126537	0.899317	0.163931	0.9007	0.9987
PGS000469	Carcinoma in situ of skin	HP:0000358	Posteriorly rotated ears	5	0.000288154	0.000961473	0.299701	0.764432	0.167048	0.769	0.9987
PGS000543	Cancer of other female genital organs	HP:0000358	Posteriorly rotated ears	5	-0.000315713	0.000974477	-0.323982	0.745981	0.167688	0.7593	0.9987
PGS000546	Malignant neoplasm of ovary	HP:0000358	Posteriorly rotated ears	5	0.000884307	0.000948289	0.932529	0.351158	0.199974	0.3501	0.9987
PGS000584	Cancer of prostate	HP:0000358	Posteriorly rotated ears	5	0.000360426	0.000950992	0.379001	0.704721	0.169321	0.7015	0.9987
PGS000594	Cancer of other male genital organs	HP:0000358	Posteriorly rotated ears	5	-0.00011231	0.000949684	-0.11826	0.905872	0.163845	0.9029	0.9987
PGS000597	Malignant neoplasm of testis	HP:0000358	Posteriorly rotated ears	5	-0.000702785	0.000934744	-0.751848	0.452217	0.187126	0.4579	0.9987
PGS000605	Malignant neoplasm of kidney, except pelvis	HP:0000358	Posteriorly rotated ears	5	2.85151e-05	0.000943287	0.0302295	0.975887	0.163293	0.9778	0.9987
PGS000614	Cancer of bladder	HP:0000358	Posteriorly rotated ears	5	-0.00164281	0.000936212	-1.75474	0.0794332	0.293149	0.0778	0.9987
PGS000617	Cancer of eye	HP:0000358	Posteriorly rotated ears	5	-0.00121496	0.000931695	-1.30403	0.19235	0.235033	0.19	0.9987
PGS000618	Cancer of brain and nervous system	HP:0000358	Posteriorly rotated ears	5	0.000192188	0.000924656	0.207848	0.835366	0.165079	0.8371	0.9987
PGS000620	Cancer of brain	HP:0000358	Posteriorly rotated ears	5	0.000756644	0.000932223	0.811655	0.417071	0.191074	0.4109	0.9987
PGS000634	Thyroid cancer	HP:0000358	Posteriorly rotated ears	5	0.000652653	0.000955732	0.682883	0.494748	0.182948	0.4894	0.9987
PGS000640	Hodgkin's disease	HP:0000358	Posteriorly rotated ears	5	0.000308622	0.000949767	0.324945	0.745251	0.167714	0.7488	0.9987
PGS000644	Nodular lymphoma	HP:0000358	Posteriorly rotated ears	5	-0.00079794	0.000936831	-0.851743	0.394443	0.193889	0.4014	0.9987
PGS000645	Lymphoid leukemia	HP:0000358	Posteriorly rotated ears	5	0.000678176	0.000940846	0.720815	0.471095	0.185197	0.4753	0.9987
PGS000652	Multiple myeloma	HP:0000358	Posteriorly rotated ears	5	-4.12128e-06	0.000934623	-0.00440956	0.996482	0.163255	0.9969	0.9987
PGS000655	Non-alcoholic fatty liver disease	HP:0000358	Posteriorly rotated ears	5	0.00112408	0.000934076	1.20341	0.228938	0.22439	0.2278	0.9987
PGS000656	Non-alcoholic fatty liver disease activity score	HP:0000358	Posteriorly rotated ears	5	0.00064983	0.000930336	0.698489	0.48494	0.183859	0.4877	0.9987
PGS000666	Body surface area-indexed left ventricular end-systolic volume	HP:0000358	Posteriorly rotated ears	5	0.00182978	0.000936158	1.95456	0.0507522	0.324367	0.0498	0.9987
PGS000674	AST to ALT ratio	HP:0000358	Posteriorly rotated ears	5	-0.000285214	0.000926881	-0.307714	0.758327	0.167254	0.7558	0.9987
PGS000677	Cholesterol [mmol/L] (statin adjusted)	HP:0000358	Posteriorly rotated ears	5	-0.000451332	0.000941153	-0.479552	0.63159	0.172967	0.6241	0.9987
PGS000679	Creatinine in urine [umol/L]	HP:0000358	Posteriorly rotated ears	5	0.00104819	0.000935938	1.11994	0.262854	0.216207	0.2603	0.9987
PGS000681	Direct bilirubin [umol/L]	HP:0000358	Posteriorly rotated ears	5	0.000333416	0.000947022	0.352068	0.724819	0.16849	0.7334	0.9987
PGS000682	eGFR [ml/min/1.73m2]	HP:0000358	Posteriorly rotated ears	5	-0.000332148	0.000948933	-0.350023	0.726353	0.168429	0.7331	0.9987
PGS000691	Non-albumin protein [g/L]	HP:0000358	Posteriorly rotated ears	5	-0.00072457	0.000932235	-0.777239	0.437095	0.188765	0.4386	0.9987
PGS000696	Testosterone [nmol/L]	HP:0000358	Posteriorly rotated ears	5	-0.00068227	0.000954467	-0.714818	0.474792	0.184833	0.4758	0.9987
PGS000703	Angina	HP:0000358	Posteriorly rotated ears	5	0.00102751	0.000937335	1.09621	0.273099	0.213988	0.2731	0.9987
PGS000704	Alcoholic cirrhosis	HP:0000358	Posteriorly rotated ears	5	-0.000178173	0.000939652	-0.189616	0.849626	0.164773	0.8487	0.9987
PGS000705	Gallstones	HP:0000358	Posteriorly rotated ears	5	0.000267112	0.000950698	0.280964	0.778763	0.166589	0.7783	0.9987
PGS000707	Cholecystitis	HP:0000358	Posteriorly rotated ears	5	0.000566547	0.000939043	0.603324	0.546351	0.178628	0.5367	0.9987
PGS000708	Kidney failure	HP:0000358	Posteriorly rotated ears	5	-0.000534565	0.000938699	-0.569474	0.569088	0.176951	0.5709	0.9987
PGS000710	Myocardial infarction	HP:0000358	Posteriorly rotated ears	5	-0.000244977	0.000934997	-0.262008	0.793338	0.166154	0.7944	0.9987
PGS000712	T2D (cases vs HbA1c filtered controls)	HP:0000358	Posteriorly rotated ears	5	0.000575796	0.000934474	0.616172	0.537841	0.179289	0.542	0.9987
PGS000713	T2D	HP:0000358	Posteriorly rotated ears	5	0.000735776	0.000936205	0.785914	0.431997	0.189338	0.4259	0.9987
PGS000716	Early life body size	HP:0000358	Posteriorly rotated ears	5	-0.000229179	0.000913545	-0.250868	0.801938	0.165913	0.802	0.9987
PGS000717	Adult life body size	HP:0000358	Posteriorly rotated ears	5	-0.000381731	0.000940337	-0.405951	0.684815	0.170215	0.6856	0.9987
PGS000718	Beta-blocker survival benefit	HP:0000358	Posteriorly rotated ears	5	4.6558e-05	0.000951006	0.0489566	0.960958	0.163356	0.9574	0.9987
PGS000726	Cirrhosis	HP:0000358	Posteriorly rotated ears	5	0.000399793	0.000938486	0.425998	0.670148	0.170919	0.6607	0.9987
PGS000728	Chronic kidney disease	HP:0000358	Posteriorly rotated ears	5	0.00123259	0.000977031	1.26157	0.207228	0.230438	0.2109	0.9987
PGS000738	Vitiligo	HP:0000358	Posteriorly rotated ears	5	-0.000583983	0.000960422	-0.608048	0.543214	0.178869	0.5404	0.9987
PGS000754	Systemic lupus erythrmatosus	HP:0000358	Posteriorly rotated ears	5	0.000677961	0.000936471	0.723953	0.469166	0.185388	0.4662	0.9987
PGS000758	Adult standing height	HP:0000358	Posteriorly rotated ears	5	0.000253744	0.00094964	0.2672	0.789338	0.16627	0.7953	0.9987
PGS000763	Hearing aid use	HP:0000358	Posteriorly rotated ears	5	0.00119517	0.000933708	1.28002	0.200662	0.232416	0.2004	0.9987
PGS000766	Cutaneous melanoma	HP:0000358	Posteriorly rotated ears	5	0.00118585	0.000943093	1.2574	0.208731	0.229995	0.2068	0.9987
PGS000769	Response to bronchodilator (albutamol)	HP:0000358	Posteriorly rotated ears	5	0.00138496	0.000946333	1.4635	0.143463	0.253645	0.1441	0.9987
PGS000819	Diabetic retinopathy	HP:0000358	Posteriorly rotated ears	5	0.000471694	0.000920265	0.512564	0.608304	0.174351	0.6101	0.9987
PGS000821	Thyroid medication use	HP:0000358	Posteriorly rotated ears	5	2.74538e-05	0.000947741	0.0289676	0.976893	0.16329	0.9766	0.9987
PGS000822	Urinary albumin to creatinine ratio	HP:0000358	Posteriorly rotated ears	5	-0.000616015	0.00096124	-0.640854	0.52168	0.180599	0.5041	0.9987
PGS000829	Body mass index (male)	HP:0000358	Posteriorly rotated ears	5	-0.000539064	0.000900212	-0.598819	0.549351	0.178399	0.5535	0.9987
PGS000830	Body mass index (female)	HP:0000358	Posteriorly rotated ears	5	-0.000231487	0.00092514	-0.250219	0.80244	0.165899	0.8053	0.9987
PGS000834	Corrected insulin response (at 30mins during OGTT)	HP:0000358	Posteriorly rotated ears	5	0.00112018	0.000940535	1.191	0.233772	0.223136	0.2333	0.9987
PGS000837	Insulin sensitivity index	HP:0000358	Posteriorly rotated ears	5	-0.000471202	0.000944542	-0.498869	0.617918	0.173766	0.6158	0.9987
PGS000839	Two hour glucose during OGTT	HP:0000358	Posteriorly rotated ears	5	-0.00102156	0.000934912	-1.09269	0.274643	0.213663	0.2804	0.9987
PGS000840	Fasting Proinsulin	HP:0000358	Posteriorly rotated ears	5	-0.00177142	0.000949391	-1.86585	0.0621865	0.310094	0.06	0.9987
PGS000843	WHR adjusted for BMI	HP:0000358	Posteriorly rotated ears	5	-1.51866e-05	0.000943884	-0.0160895	0.987164	0.163265	0.9862	0.9987
PGS000844	Predicted visceral adipose tissue	HP:0000358	Posteriorly rotated ears	5	-2.60247e-05	0.000926524	-0.0280885	0.977594	0.163288	0.9787	0.9987
PGS000861	Urine Albumin-to-Creatinine ratio	HP:0000358	Posteriorly rotated ears	5	-1.11789e-05	0.000955051	-0.0117051	0.990662	0.16326	0.989	0.9987
PGS000865	Hepatic fat content	HP:0000358	Posteriorly rotated ears	5	0.00113031	0.000938714	1.20411	0.228669	0.22446	0.2298	0.9987
PGS000870	Cystic fibrosis related diabetes	HP:0000358	Posteriorly rotated ears	5	0.000422051	0.000941949	0.448061	0.65415	0.171734	0.6548	0.9987
PGS000871	Insulin secretion	HP:0000358	Posteriorly rotated ears	5	-0.000224654	0.000947909	-0.237	0.812677	0.165627	0.8079	0.9987
PGS000874	Chronic lymphocytic leukemia	HP:0000358	Posteriorly rotated ears	5	7.06171e-05	0.000928553	0.0760506	0.939385	0.163499	0.941	0.9987
PGS000877	Insulin resistance	HP:0000358	Posteriorly rotated ears	5	-0.00112088	0.000931898	-1.2028	0.229175	0.224327	0.2308	0.9987
PGS000879	Intraocular pressure	HP:0000358	Posteriorly rotated ears	5	-0.000659519	0.000936868	-0.703961	0.481527	0.184183	0.4857	0.9987
PGS000882	25-hydroxyvitamin D	HP:0000358	Posteriorly rotated ears	5	-0.000529402	0.000959635	-0.55167	0.581227	0.176108	0.5783	0.9987
PGS000903	Parkinson's disease	HP:0000358	Posteriorly rotated ears	5	0.00152146	0.000935127	1.627	0.103869	0.274946	0.107	0.9987
PGS000905	PR interval	HP:0000358	Posteriorly rotated ears	5	-0.000903234	0.000957728	-0.943102	0.345725	0.200811	0.3439	0.9987
PGS000906	Longevity	HP:0000358	Posteriorly rotated ears	5	-0.00019649	0.000933933	-0.21039	0.833382	0.165124	0.8274	0.9987
PGS000907	Major depressive disorder	HP:0000358	Posteriorly rotated ears	5	0.000984158	0.0009311	1.05698	0.290627	0.210424	0.2911	0.9987
PGS000909	Headache	HP:0000358	Posteriorly rotated ears	5	8.25983e-05	0.000934083	0.0884272	0.929545	0.163585	0.9238	0.9987
PGS000914	Abnormal electrocardiogram	HP:0000358	Posteriorly rotated ears	5	0.000670293	0.00095106	0.704785	0.481014	0.184232	0.4682	0.9987
PGS000924	Disorders of porphyrin and bilirubin metabolism (time-to-event)	HP:0000358	Posteriorly rotated ears	5	0.000104009	0.000951644	0.109295	0.912978	0.163759	0.9216	0.9987
PGS000925	Unspecified acute lower respiratory infection (time-to-event)	HP:0000358	Posteriorly rotated ears	5	0.000810842	0.000939986	0.86261	0.388439	0.194676	0.3919	0.9987
PGS000927	Other dermatitis (time-to-event)	HP:0000358	Posteriorly rotated ears	5	0.00159073	0.000938016	1.69584	0.0900476	0.284586	0.0935	0.9987
PGS000928	Other non-toxic goitre (time-to-event)	HP:0000358	Posteriorly rotated ears	5	0.000530438	0.000932429	0.568877	0.569494	0.176922	0.5684	0.9987
PGS000929	All cause dementia (algorithmically-defined)	HP:0000358	Posteriorly rotated ears	5	0.00119835	0.000975279	1.22873	0.219295	0.226988	0.2412	0.9987
PGS000930	Blood clot (diagnosed by doctor)	HP:0000358	Posteriorly rotated ears	5	-0.000160571	0.000935857	-0.171576	0.863786	0.164498	0.8643	0.9987
PGS000931	Blood clot or deep vein thrombosis (diagnosed by doctor)	HP:0000358	Posteriorly rotated ears	5	-0.000196151	0.000937743	-0.209174	0.83433	0.165102	0.832	0.9987
PGS000932	Other intervertebral disk disorders (time-to-event)	HP:0000358	Posteriorly rotated ears	5	-0.000458379	0.000955646	-0.479654	0.631518	0.172972	0.638	0.9987
PGS000939	Hiatus hernia	HP:0000358	Posteriorly rotated ears	5	-0.000252755	0.000938164	-0.269414	0.787634	0.16632	0.7924	0.9987
PGS000940	Intestinal malabsorption (time-to-event)	HP:0000358	Posteriorly rotated ears	5	-0.00146529	0.0009275	-1.57983	0.11428	0.26857	0.1118	0.9987
PGS000943	Cholecystitis (time-to-event)	HP:0000358	Posteriorly rotated ears	5	0.00102411	0.00094459	1.08418	0.278394	0.212882	0.2346	0.9987
PGS000945	Dementia in alzheimer's disease (time-to-event)	HP:0000358	Posteriorly rotated ears	5	0.00192388	0.000973562	1.97613	0.0482563	0.327936	0.0329	0.9987
PGS000946	Unspecified dementia (time-to-event)	HP:0000358	Posteriorly rotated ears	5	0.00113982	0.000971326	1.17347	0.240727	0.221387	0.2446	0.9987
PGS000947	Mouth ulcers	HP:0000358	Posteriorly rotated ears	5	0.000866439	0.00095074	0.911331	0.362214	0.198324	0.3547	0.9987
PGS000950	Skin changes due to chronic exposure to nonionising radiation (time-to-event)	HP:0000358	Posteriorly rotated ears	5	0.000108915	0.0009469	0.115023	0.908437	0.163813	0.9111	0.9987
PGS000953	Left heel broadband ultrasound attenuation	HP:0000358	Posteriorly rotated ears	5	6.42729e-05	0.000963158	0.0667314	0.946801	0.163442	0.9465	0.9987
PGS000954	Left heel quantitative ultrasound index (QUI), direct entry	HP:0000358	Posteriorly rotated ears	5	0.000660086	0.000955355	0.690933	0.489675	0.183415	0.4926	0.9987
PGS000955	Right heel broadband ultrasound attenuation	HP:0000358	Posteriorly rotated ears	5	0.00053391	0.000963931	0.553888	0.579708	0.176212	0.5856	0.9987
PGS000956	Right heel quantitative ultrasound index (QUI), direct entry	HP:0000358	Posteriorly rotated ears	5	0.000744245	0.000959445	0.775703	0.438002	0.188665	0.4458	0.9987
PGS000957	Essential (primary hypertension) (time-to-event)	HP:0000358	Posteriorly rotated ears	5	0.00162947	0.000921018	1.76921	0.0769881	0.295297	0.0735	0.9987
PGS000958	Essential hypertension	HP:0000358	Posteriorly rotated ears	5	0.00181387	0.000922403	1.96646	0.0493625	0.326331	0.0525	0.9987
PGS000959	Connective tissue disorder	HP:0000358	Posteriorly rotated ears	5	0.0010893	0.000953614	1.14229	0.25345	0.218341	0.2525	0.9987
PGS000960	Other systemic involvement of connective tissue (time-to-event)	HP:0000358	Posteriorly rotated ears	5	0.000381699	0.000946247	0.403382	0.686703	0.170127	0.6882	0.9987
PGS000962	Chronic ischaemic heart disease (time-to-event)	HP:0000358	Posteriorly rotated ears	5	0.000785884	0.000925881	0.848796	0.396081	0.193678	0.3971	0.9987
PGS000963	Follicular cysts of skin and subcutaneous tissue (time-to-event)	HP:0000358	Posteriorly rotated ears	5	-0.00018891	0.000956116	-0.19758	0.84339	0.164903	0.8818	0.9987
PGS000964	Slipped disc	HP:0000358	Posteriorly rotated ears	5	0.000541553	0.000935564	0.578851	0.562745	0.177406	0.5684	0.9987
PGS000965	Hypothyroidism/myxoedema	HP:0000358	Posteriorly rotated ears	5	0.000311778	0.000944201	0.330203	0.741276	0.16786	0.7425	0.9987
PGS000967	Coxarthrosis [arthrosis of hip] (time-to-event)	HP:0000358	Posteriorly rotated ears	5	0.00106907	0.000950736	1.12447	0.260928	0.216636	0.2726	0.9987
PGS000972	Microalbumin [> 40 mg/L]	HP:0000358	Posteriorly rotated ears	5	0.000637835	0.000955722	0.667386	0.504591	0.182065	0.5055	0.9987
PGS000976	JCV seropositivity for Human Polyomavirus JCV	HP:0000358	Posteriorly rotated ears	5	0.000843768	0.000939629	0.89798	0.369288	0.197304	0.3642	0.9987
PGS000977	MCV seropositivity for Merkel Cell Polyomavirus	HP:0000358	Posteriorly rotated ears	5	0.00069032	0.000938635	0.735451	0.462138	0.186097	0.4512	0.9987
PGS000984	Frequency of playing computer games	HP:0000358	Posteriorly rotated ears	5	-0.00169878	0.00094478	-1.79807	0.0722939	0.299634	0.0704	0.9987
PGS000988	High light scatter reticulocyte percentage	HP:0000358	Posteriorly rotated ears	5	0.000952543	0.000927179	1.02736	0.304358	0.207818	0.306	0.9987
PGS000989	Reticulocyte %	HP:0000358	Posteriorly rotated ears	5	0.00153903	0.000921773	1.66965	0.0951219	0.280871	0.0942	0.9987
PGS000990	Retinal detachments and breaks (time-to-event)	HP:0000358	Posteriorly rotated ears	5	-0.00193221	0.000935253	-2.06598	0.0389394	0.343224	0.0392	0.9987
PGS000994	Tea intake	HP:0000358	Posteriorly rotated ears	5	0.00148258	0.000961769	1.54151	0.123326	0.263528	0.1272	0.9987
PGS000995	Dentures	HP:0000358	Posteriorly rotated ears	5	-0.000420827	0.000947521	-0.444135	0.656985	0.171586	0.6485	0.9987
PGS000996	Diverticular disease/diverticulitis	HP:0000358	Posteriorly rotated ears	5	0.000710374	0.00094609	0.750852	0.452817	0.187063	0.4501	0.9987
PGS000997	Diverticular disease of intestine (time-to-event)	HP:0000358	Posteriorly rotated ears	5	-0.00093301	0.000966589	-0.96526	0.334513	0.202596	0.3343	0.9987
PGS000998	Comparative body height at age 10	HP:0000358	Posteriorly rotated ears	5	-0.00045458	0.000941333	-0.482911	0.629204	0.173104	0.6365	0.9987
PGS000999	Comparative body size at age 10	HP:0000358	Posteriorly rotated ears	5	2.15238e-05	0.000917687	0.0234544	0.98129	0.163278	0.9798	0.9987
PGS001001	Getting up in morning	HP:0000358	Posteriorly rotated ears	5	-0.00016175	0.00096131	-0.168261	0.866393	0.16445	0.8614	0.9987
PGS001003	Number of medications taken	HP:0000358	Posteriorly rotated ears	5	0.00152053	0.000930515	1.63408	0.102376	0.275918	0.1031	0.9987
PGS001004	Number of non-cancer illnesses	HP:0000358	Posteriorly rotated ears	5	0.00117167	0.000937845	1.24933	0.21167	0.229141	0.2233	0.9987
PGS001005	Number of self reported cancers	HP:0000358	Posteriorly rotated ears	5	-0.000387987	0.000962653	-0.40304	0.686956	0.170115	0.6901	0.9987
PGS001006	Weight change compared with 1 year ago	HP:0000358	Posteriorly rotated ears	5	-0.00114474	0.000949967	-1.20503	0.228312	0.224554	0.2271	0.9987
PGS001007	Age at first sexual intercourse	HP:0000358	Posteriorly rotated ears	5	0.000373139	0.000944599	0.395023	0.692861	0.169845	0.6987	0.9987
PGS001009	PEF	HP:0000358	Posteriorly rotated ears	5	0.000344836	0.000949984	0.362992	0.716643	0.16882	0.7093	0.9987
PGS001010	PEF pred. ratio	HP:0000358	Posteriorly rotated ears	5	0.000140274	0.000955335	0.146832	0.883277	0.164165	0.8859	0.9987
PGS001011	Viral warts (time-to-event)	HP:0000358	Posteriorly rotated ears	5	-0.000927382	0.000936734	-0.990016	0.322268	0.204639	0.3477	0.9987
PGS001012	Number of falls in the last year	HP:0000358	Posteriorly rotated ears	5	0.000200142	0.000949916	0.210694	0.833144	0.165129	0.833	0.9987
PGS001013	Macular degeneration	HP:0000358	Posteriorly rotated ears	5	-0.000302037	0.000943086	-0.320265	0.748796	0.167587	0.7454	0.9987
PGS001014	Other disorders of pancreatic internal secretion (time-to-event)	HP:0000358	Posteriorly rotated ears	5	-0.000372904	0.000937463	-0.39778	0.690828	0.169938	0.6973	0.9987
PGS001015	Enlarged prostate	HP:0000358	Posteriorly rotated ears	5	-0.000280394	0.000940061	-0.298272	0.765522	0.167012	0.7677	0.9987
PGS001016	Sensitivity / hurt feelings	HP:0000358	Posteriorly rotated ears	5	-0.00150281	0.000931061	-1.61408	0.106643	0.273181	0.1061	0.9987
PGS001017	Suffer from 'nerves'	HP:0000358	Posteriorly rotated ears	5	-0.00163347	0.000945597	-1.72745	0.0842181	0.289145	0.084	0.9987
PGS001019	Attending social / leisure activities (regular attendance at a gym or sports club)	HP:0000358	Posteriorly rotated ears	5	0.000309881	0.000948168	0.326821	0.743832	0.167766	0.7403	0.9987
PGS001021	Feelings of worry or anxiety	HP:0000358	Posteriorly rotated ears	5	-0.00032919	0.000950139	-0.346465	0.729024	0.168325	0.7306	0.9987
PGS001023	Disorders of mineral metabolism (time-to-event)	HP:0000358	Posteriorly rotated ears	5	0.00039084	0.000929444	0.420509	0.674152	0.170723	0.937	0.9987
PGS001025	Nonrheumatic aortic valve disorders (time-to-event)	HP:0000358	Posteriorly rotated ears	5	9.42158e-05	0.00094417	0.0997869	0.920522	0.163675	0.9166	0.9987
PGS001026	Forearm or wrist fracture	HP:0000358	Posteriorly rotated ears	5	-0.000627411	0.000958027	-0.654899	0.512596	0.181368	0.5183	0.9987
PGS001027	Internal derangement of knee (time-to-event)	HP:0000358	Posteriorly rotated ears	5	0.00120276	0.00095048	1.26542	0.205845	0.230848	0.2051	0.9987
PGS001028	Diabetic eye disease	HP:0000358	Posteriorly rotated ears	5	7.86776e-05	0.000952805	0.0825747	0.934197	0.163542	0.9345	0.9987
PGS001029	Other disorders of cornea (time-to-event)	HP:0000358	Posteriorly rotated ears	5	0.000366699	0.000952162	0.385122	0.700181	0.169519	0.7108	0.9987
PGS001030	Pulmonary fibrosis	HP:0000358	Posteriorly rotated ears	5	0.0012059	0.000914605	1.3185	0.187465	0.236633	0.1902	0.9987
PGS001031	Fibroblastic disorders (time-to-event)	HP:0000358	Posteriorly rotated ears	5	0.000499318	0.000940942	0.530657	0.595706	0.175148	0.6055	0.9987
PGS001033	Other coagulation defects (time-to-event)	HP:0000358	Posteriorly rotated ears	5	-0.000448728	0.000947584	-0.473549	0.635865	0.172726	0.9312	0.9987
PGS001036	Epstein Barr virus nuclear antigen 1 IgG seropositivity	HP:0000358	Posteriorly rotated ears	5	0.00106576	0.000941493	1.13199	0.257753	0.217352	0.2549	0.9987
PGS001038	Left heel bone mineral density (BMD) T-score, automated	HP:0000358	Posteriorly rotated ears	5	0.000660402	0.000955325	0.691285	0.489454	0.183436	0.5007	0.9987
PGS001039	Right heel bone mineral density (BMD) T-score, automated	HP:0000358	Posteriorly rotated ears	5	0.000744975	0.000959438	0.776471	0.437549	0.188715	0.439	0.9987
PGS001040	Non melanoma skin cancer	HP:0000358	Posteriorly rotated ears	5	-0.000208671	0.000957805	-0.217864	0.827554	0.165259	0.8318	0.9987
PGS001042	Thyrotoxicosis [hyperthyroidism] (time-to-event)	HP:0000358	Posteriorly rotated ears	5	-0.000618473	0.000943262	-0.655675	0.512097	0.181411	0.5174	0.9987
PGS001043	Hyperthyroidism, thyrotoxicosis	HP:0000358	Posteriorly rotated ears	5	-0.000918791	0.00094448	-0.972801	0.330752	0.203212	0.3328	0.9987
PGS001044	Glucosamine intake	HP:0000358	Posteriorly rotated ears	5	0.00048395	0.000939933	0.514877	0.606687	0.174451	0.6049	0.9987
PGS001048	NSTEMI (algorithmically-defined)	HP:0000358	Posteriorly rotated ears	5	0.000260822	0.00093033	0.280354	0.779231	0.166574	0.7765	0.9987
PGS001049	Risk taking behaviour	HP:0000358	Posteriorly rotated ears	5	0.000178713	0.000930073	0.19215	0.847641	0.164814	0.8451	0.9987
PGS001050	Diaphragmatic hernia (time-to-event)	HP:0000358	Posteriorly rotated ears	5	-0.000710759	0.000945215	-0.751954	0.452153	0.187133	0.4497	0.9987
PGS001070	Volume of ventricular cerebrospinal fluid (normalised for head size)	HP:0000358	Posteriorly rotated ears	5	-0.00123731	0.000944023	-1.31068	0.190094	0.235766	0.1896	0.9987
PGS001073	Duration of walks	HP:0000358	Posteriorly rotated ears	5	0.00154522	0.000957619	1.61361	0.106746	0.273117	0.1091	0.9987
PGS001074	Types of physical activity in last 4 weeks (other exercises)	HP:0000358	Posteriorly rotated ears	5	-0.00185983	0.000942858	-1.97255	0.0486635	0.32734	0.0507	0.9987
PGS001075	Usual walking pace	HP:0000358	Posteriorly rotated ears	5	-0.000306519	0.000936505	-0.327301	0.743469	0.167779	0.7445	0.9987
PGS001076	Eosinophill %	HP:0000358	Posteriorly rotated ears	5	0.000567173	0.00093122	0.609064	0.542541	0.178921	0.537	0.9987
PGS001078	Monocyte %	HP:0000358	Posteriorly rotated ears	5	-0.000164089	0.000940752	-0.174423	0.861548	0.164539	0.8634	0.9987
PGS001080	Freq. of tiredness / lethargy in last 2 weeks	HP:0000358	Posteriorly rotated ears	5	0.000523645	0.000931118	0.562383	0.573908	0.176612	0.5672	0.9987
PGS001081	JC VP1 antigen for Human Polyomavirus JCV	HP:0000358	Posteriorly rotated ears	5	0.00151734	0.00093902	1.61588	0.106254	0.273426	0.1073	0.9987
PGS001082	MC VP1 antigen for Merkel Cell Polyomavirus	HP:0000358	Posteriorly rotated ears	5	-0.00133726	0.000941238	-1.42075	0.155522	0.248446	0.1602	0.9987
PGS001090	Often felt loved as a child	HP:0000358	Posteriorly rotated ears	5	0.00106775	0.000940969	1.13473	0.256601	0.217615	0.2582	0.9987
PGS001091	Loneliness	HP:0000358	Posteriorly rotated ears	5	0.000518737	0.000948572	0.546861	0.584526	0.175885	0.5788	0.9987
PGS001099	Spherical power (left eye)	HP:0000358	Posteriorly rotated ears	5	9.69774e-05	0.000928702	0.104422	0.916843	0.163715	0.9192	0.9987
PGS001100	Spherical power (right eye)	HP:0000358	Posteriorly rotated ears	5	0.000372535	0.000937358	0.397431	0.691085	0.169926	0.6969	0.9987
PGS001102	Body fat percentage (left arm)	HP:0000358	Posteriorly rotated ears	5	-7.15436e-05	0.000936679	-0.0763801	0.939123	0.163501	0.9353	0.9987
PGS001103	Body fat percentage (left leg)	HP:0000358	Posteriorly rotated ears	5	9.04737e-05	0.000932436	0.0970294	0.922711	0.163652	0.9175	0.9987
PGS001104	Body fat percentage (right leg)	HP:0000358	Posteriorly rotated ears	5	0.000194693	0.000931119	0.209096	0.834391	0.165101	0.83	0.9987
PGS001105	Body fat percentage (trunk fat)	HP:0000358	Posteriorly rotated ears	5	-0.000974848	0.000949729	-1.02645	0.304785	0.207739	0.3128	0.9987
PGS001106	Percentage of right arm fat	HP:0000358	Posteriorly rotated ears	5	-0.000143642	0.000937328	-0.153246	0.878217	0.164246	0.8786	0.9987
PGS001107	UACR [> 30 mg/g]	HP:0000358	Posteriorly rotated ears	5	0.00143077	0.000923493	1.5493	0.121444	0.264543	0.1176	0.9987
PGS001108	Basal metabolic rate	HP:0000358	Posteriorly rotated ears	5	0.0009325	0.000931152	1.00145	0.316713	0.205599	0.3198	0.9987
PGS001109	Vasomotor and allergic rhinitis (time-to-event)	HP:0000358	Posteriorly rotated ears	5	0.000852886	0.00094049	0.906853	0.364577	0.19798	0.3664	0.9987
PGS001110	Reactive arthropathies (time-to-event)	HP:0000358	Posteriorly rotated ears	5	0.000328715	0.000946843	0.347169	0.728495	0.168345	0.7375	0.9987
PGS001111	Male genital tract cancer	HP:0000358	Posteriorly rotated ears	5	-0.000589412	0.000943444	-0.624745	0.532199	0.179738	0.5387	0.9987
PGS001112	Aspirin	HP:0000358	Posteriorly rotated ears	5	0.00044857	0.00093691	0.478776	0.632143	0.172936	0.6309	0.9987
PGS001114	Ibuprofen use self-reported	HP:0000358	Posteriorly rotated ears	5	-0.000142274	0.00094581	-0.150425	0.880442	0.16421	0.8775	0.9987
PGS001115	Paracetamol use self-reported	HP:0000358	Posteriorly rotated ears	5	0.000532077	0.000940332	0.56584	0.571556	0.176777	0.5645	0.9987
PGS001117	Started insulin within one year diagnosis of diabetes	HP:0000358	Posteriorly rotated ears	5	-0.00117026	0.000931133	-1.25682	0.208944	0.229933	0.221	0.9987
PGS001118	Taking other prescription medications	HP:0000358	Posteriorly rotated ears	5	0.00223614	0.000956901	2.33686	0.0195294	0.393396	0.0198	0.9987
PGS001119	Left hand grip strength	HP:0000358	Posteriorly rotated ears	5	0.00078749	0.000939256	0.838419	0.40188	0.192938	0.4069	0.9987
PGS001120	Right hand grip strength	HP:0000358	Posteriorly rotated ears	5	-4.69929e-05	0.000947484	-0.0495975	0.960447	0.163358	0.9624	0.9987
PGS001127	Never Smoker	HP:0000358	Posteriorly rotated ears	5	0.00156495	0.000942712	1.66005	0.097036	0.279525	0.0952	0.9987
PGS001131	Zoster [herpes zoster] (time-to-event)	HP:0000358	Posteriorly rotated ears	5	-0.00187081	0.000954055	-1.9609	0.0500075	0.325412	0.0499	0.9987
PGS001132	Family history of chronic bronchitis/emphysema	HP:0000358	Posteriorly rotated ears	5	-0.000689407	0.00093818	-0.734834	0.462513	0.186058	0.4635	0.9987
PGS001135	Arthritis (nos)	HP:0000358	Posteriorly rotated ears	5	0.00186303	0.000951247	1.95851	0.0502871	0.325018	0.0477	0.9987
PGS001136	Hematologic disease, genetic	HP:0000358	Posteriorly rotated ears	5	0.000106287	0.000920927	0.115413	0.908127	0.163817	0.9083	0.9987
PGS001137	Retinal detachment	HP:0000358	Posteriorly rotated ears	5	-0.0017708	0.000933745	-1.89645	0.0580229	0.314942	0.0596	0.9987
PGS001138	Rheumatoid factor [> 16 IU/mL]	HP:0000358	Posteriorly rotated ears	5	0.000320084	0.000937443	0.341444	0.7328	0.168179	0.7218	0.9987
PGS001140	Seborrheic keratosis (time-to-event)	HP:0000358	Posteriorly rotated ears	5	-0.00114891	0.000932948	-1.23148	0.218266	0.227273	0.2227	0.9987
PGS001141	Facial ageing (looking younger than you are)	HP:0000358	Posteriorly rotated ears	5	-0.000322752	0.000937242	-0.344364	0.730603	0.168263	0.734	0.9987
PGS001142	Volume of grey matter in Intracalcarine Cortex (R)	HP:0000358	Posteriorly rotated ears	5	-0.00155857	0.000950608	-1.63955	0.101232	0.276673	0.0973	0.9987
PGS001143	Volume of grey matter in Parietal Operculum Cortex (R)	HP:0000358	Posteriorly rotated ears	5	4.35839e-05	0.000934366	0.0466454	0.9628	0.163346	0.963	0.9987
PGS001144	Arm fat mass (L)	HP:0000358	Posteriorly rotated ears	5	0.000625034	0.000926069	0.674932	0.499785	0.182493	0.5003	0.9987
PGS001145	Arm fat mass (R)	HP:0000358	Posteriorly rotated ears	5	0.000672367	0.000925329	0.726625	0.467528	0.185552	0.4616	0.9987
PGS001146	Arm fat-free mass (R)	HP:0000358	Posteriorly rotated ears	5	0.00155107	0.000931795	1.6646	0.0961245	0.280162	0.1007	0.9987
PGS001147	Leg fat mass (R)	HP:0000358	Posteriorly rotated ears	5	0.00097852	0.000928661	1.05369	0.292133	0.21013	0.2887	0.9987
PGS001148	Trunk fat mass	HP:0000358	Posteriorly rotated ears	5	2.26962e-06	0.000939754	0.00241512	0.998073	0.163255	0.9977	0.9987
PGS001153	Folic acid or folate (Vitamin B9)	HP:0000358	Posteriorly rotated ears	5	0.000594325	0.000939905	0.632324	0.527236	0.180141	0.5479	0.9987
PGS001154	Impedance (left arm)	HP:0000358	Posteriorly rotated ears	5	-0.00116133	0.000936274	-1.24037	0.21496	0.2282	0.2225	0.9987
PGS001155	Impedance (left leg)	HP:0000358	Posteriorly rotated ears	5	-0.00132563	0.000927068	-1.42992	0.152871	0.249548	0.1538	0.9987
PGS001156	Impedance (right arm)	HP:0000358	Posteriorly rotated ears	5	-0.00175083	0.000929069	-1.8845	0.0596193	0.313041	0.0599	0.9987
PGS001157	Impedance (right leg)	HP:0000358	Posteriorly rotated ears	5	-0.00101226	0.000927011	-1.09197	0.27496	0.213596	0.2769	0.9987
PGS001158	Left leg mass (predicted)	HP:0000358	Posteriorly rotated ears	5	0.00104057	0.000926368	1.12328	0.261431	0.216524	0.2687	0.9987
PGS001159	Right leg mass (predicted)	HP:0000358	Posteriorly rotated ears	5	0.00095713	0.000926061	1.03355	0.301452	0.208357	0.304	0.9987
PGS001160	Trunk mass (predicted)	HP:0000358	Posteriorly rotated ears	5	0.000913843	0.000939279	0.97292	0.330693	0.203222	0.3315	0.9987
PGS001161	Whole body impedance	HP:0000358	Posteriorly rotated ears	5	-0.00116145	0.000936632	-1.24003	0.215088	0.228164	0.2193	0.9987
PGS001164	Testicular cancer	HP:0000358	Posteriorly rotated ears	5	-0.00169157	0.000941762	-1.79617	0.0725949	0.299347	0.0755	0.9987
PGS001165	Arm fat free mass (L)	HP:0000358	Posteriorly rotated ears	5	0.00106141	0.000933956	1.13646	0.255877	0.217781	0.255	0.9987
PGS001166	Leg fat free mass (L)	HP:0000358	Posteriorly rotated ears	5	0.00104769	0.000926788	1.13045	0.2584	0.217206	0.261	0.9987
PGS001167	Leg fat-free mass (R)	HP:0000358	Posteriorly rotated ears	5	0.000949445	0.000925807	1.02553	0.305217	0.20766	0.3041	0.9987
PGS001168	Trunk fat free mass	HP:0000358	Posteriorly rotated ears	5	0.000916457	0.000940203	0.974744	0.329787	0.203372	0.3304	0.9987
PGS001169	Whole body fat free mass	HP:0000358	Posteriorly rotated ears	5	0.00100446	0.000933954	1.07549	0.282264	0.21209	0.2722	0.9987
PGS001172	Eosinophill count	HP:0000358	Posteriorly rotated ears	5	0.000253306	0.000936281	0.270545	0.786765	0.166346	0.7901	0.9987
PGS001174	Cholelithiasis (time-to-event)	HP:0000358	Posteriorly rotated ears	5	0.000253321	0.000944682	0.268155	0.788603	0.166292	0.7854	0.9987
PGS001180	Lung function (FEV1/FVC)	HP:0000358	Posteriorly rotated ears	5	0.000140291	0.000955337	0.14685	0.883263	0.164165	0.8865	0.9987
PGS001181	Other hypothyroidism (time-to-event)	HP:0000358	Posteriorly rotated ears	5	0.000708233	0.000937726	0.755267	0.450164	0.187344	0.4472	0.9987
PGS001185	Intra-ocular pressure, Goldmann-correlated ¬Æ	HP:0000358	Posteriorly rotated ears	5	-1.68549e-05	0.000937121	-0.0179859	0.985652	0.163268	0.9881	0.9987
PGS001192	Gonarthrosis [arthrosis of knee] (time-to-event)	HP:0000358	Posteriorly rotated ears	5	-0.000772585	0.000935925	-0.825477	0.409184	0.192029	0.4056	0.9987
PGS001230	Body weight	HP:0000358	Posteriorly rotated ears	5	0.000749945	0.000926366	0.809556	0.418277	0.19093	0.4147	0.9987
PGS001233	Heart rate (AR)	HP:0000358	Posteriorly rotated ears	5	0.000225834	0.000935656	0.241365	0.809293	0.165715	0.8092	0.9987
PGS001234	Left arm mass (predicted)	HP:0000358	Posteriorly rotated ears	5	0.00116062	0.000936602	1.23919	0.2154	0.228076	0.2182	0.9987
PGS001235	Right arm mass (predicted)	HP:0000358	Posteriorly rotated ears	5	0.00146854	0.000932971	1.57405	0.11561	0.267802	0.1132	0.9987
PGS001236	Lung function (FEV1)	HP:0000358	Posteriorly rotated ears	5	0.000753926	0.000955543	0.789003	0.430189	0.189543	0.4288	0.9987
PGS001237	Lung function (FVC)	HP:0000358	Posteriorly rotated ears	5	0.000667051	0.000941343	0.708616	0.478632	0.18446	0.478	0.9987
PGS001242	Ankle spacing width (L)	HP:0000358	Posteriorly rotated ears	5	-0.000760592	0.000927676	-0.81989	0.412361	0.191641	0.4151	0.9987
PGS001243	Ankle spacing width (R)	HP:0000358	Posteriorly rotated ears	5	-0.000375062	0.000936013	-0.400702	0.688676	0.170036	0.6804	0.9987
PGS001250	Calculus of kidney and ureter (time-to-event)	HP:0000358	Posteriorly rotated ears	5	0.00163341	0.000947611	1.72371	0.0848901	0.288602	0.0876	0.9987
PGS001251	Other interstitial pulmonary diseases (time-to-event)	HP:0000358	Posteriorly rotated ears	5	0.000857573	0.000917375	0.934811	0.349981	0.200154	0.3461	0.9987
PGS001254	Dupuytren's contracture	HP:0000358	Posteriorly rotated ears	5	0.000609525	0.000949285	0.642089	0.520878	0.180666	0.5013	0.9987
PGS001255	Otosclerosis (time-to-event)	HP:0000358	Posteriorly rotated ears	5	0.00120385	0.000931448	1.29245	0.196326	0.233765	0.1921	0.9987
PGS001257	Childhood sunburn	HP:0000358	Posteriorly rotated ears	5	4.4347e-05	0.000938931	0.0472313	0.962333	0.163349	0.9605	0.9987
PGS001258	Radius fracture	HP:0000358	Posteriorly rotated ears	5	-0.000359475	0.000946964	-0.379608	0.704271	0.169341	0.7021	0.9987
PGS001259	Hayfever/allergic rhinitis	HP:0000358	Posteriorly rotated ears	5	0.00122425	0.000951124	1.28717	0.198162	0.23319	0.1942	0.9987
PGS001262	Vascular/heart problems diagnosed by doctor Angina	HP:0000358	Posteriorly rotated ears	5	0.00179575	0.000937655	1.91515	0.0555937	0.317945	0.0563	0.9987
PGS001263	Atrial flutter	HP:0000358	Posteriorly rotated ears	5	0.00104318	0.000958998	1.08778	0.276801	0.213212	0.2853	0.9987
PGS001264	Deep vein thrombosis	HP:0000358	Posteriorly rotated ears	5	-0.00018383	0.000933527	-0.19692	0.843907	0.164892	0.8431	0.9987
PGS001265	Deep vein thrombosis (leg)	HP:0000358	Posteriorly rotated ears	5	-0.00031156	0.000931956	-0.334308	0.738177	0.167975	0.7361	0.9987
PGS001266	Deep vein thrombosis (diagnosed by doctor)	HP:0000358	Posteriorly rotated ears	5	-0.000105952	0.000932817	-0.113583	0.909578	0.163799	0.901	0.9987
PGS001272	Chronic renal failure (time-to-event)	HP:0000358	Posteriorly rotated ears	5	-0.000620919	0.000956285	-0.649303	0.516206	0.18106	0.5159	0.9987
PGS001274	Osteoporosis without pathological fracture (time-to-event)	HP:0000358	Posteriorly rotated ears	5	-0.000944882	0.000936259	-1.00921	0.312977	0.206258	0.3181	0.9987
PGS001275	Other retinal disorders (time-to-event)	HP:0000358	Posteriorly rotated ears	5	-0.000153859	0.000945986	-0.162644	0.870813	0.164372	0.849	0.9987
PGS001276	Retinal disorders in diseases classified elsewhere (time-to-event)	HP:0000358	Posteriorly rotated ears	5	-0.000926214	0.000947466	-0.97757	0.328387	0.203605	0.336	0.9987
PGS001277	PE +/- DVT	HP:0000358	Posteriorly rotated ears	5	-0.000167848	0.000929284	-0.180621	0.856681	0.164632	0.8558	0.9987
PGS001278	previously: Blood clot in the leg (DVT) or lung	HP:0000358	Posteriorly rotated ears	5	-0.000273949	0.000937646	-0.292166	0.770185	0.16686	0.7617	0.9987
PGS001279	previously: Blood clot in the lung	HP:0000358	Posteriorly rotated ears	5	-0.000134706	0.000936206	-0.143885	0.885604	0.164129	0.8942	0.9987
PGS001280	PE (time-to-event)	HP:0000358	Posteriorly rotated ears	5	-4.29373e-05	0.000929693	-0.0461844	0.963167	0.163344	0.9664	0.9987
PGS001281	Migraine	HP:0000358	Posteriorly rotated ears	5	-0.000648883	0.000946536	-0.685534	0.493074	0.183102	0.4966	0.9987
PGS001282	Migraine (time-to-event)	HP:0000358	Posteriorly rotated ears	5	-0.00116573	0.000957269	-1.21777	0.223434	0.225856	0.2202	0.9987
PGS001284	Allergic disease (hay fever, allergic rhinitis, or eczema)	HP:0000358	Posteriorly rotated ears	5	-0.000322337	0.000953555	-0.338037	0.735365	0.168081	0.7384	0.9987
PGS001285	Allergic disease (hay fever, rhinitis, or eczema) (diagnosed by doctor)	HP:0000358	Posteriorly rotated ears	5	-0.000252402	0.000953231	-0.264786	0.791197	0.166216	0.7895	0.9987
PGS001287	Psoriatic arthropathy	HP:0000358	Posteriorly rotated ears	5	0.00057037	0.000941812	0.60561	0.544832	0.178744	0.5474	0.9987
PGS001292	Family history of prostate cancer	HP:0000358	Posteriorly rotated ears	5	-9.27328e-05	0.000950812	-0.0975301	0.922314	0.163656	0.9229	0.9987
PGS001293	Other diseases of liver (time-to-event)	HP:0000358	Posteriorly rotated ears	5	0.000884747	0.000926655	0.954776	0.339789	0.201746	0.3428	0.9987
PGS001294	Non-insulin-dependent diabetes (time-to-event)	HP:0000358	Posteriorly rotated ears	5	0.000205285	0.000943828	0.217503	0.827835	0.165253	0.8295	0.9987
PGS001296	Insulin-dependent diabetes mellitus (time-to-event)	HP:0000358	Posteriorly rotated ears	5	-0.000369434	0.000934084	-0.395504	0.692507	0.169861	0.7003	0.9987
PGS001298	Obesity (time-to-event)	HP:0000358	Posteriorly rotated ears	5	-0.000376645	0.00094038	-0.400524	0.688807	0.17003	0.6874	0.9987
PGS001301	Malabsorption/coeliac disease	HP:0000358	Posteriorly rotated ears	5	-0.000123577	0.000926384	-0.133397	0.893891	0.164006	0.9027	0.9987
PGS001303	Other cataract (time-to-event)	HP:0000358	Posteriorly rotated ears	5	-0.000381569	0.000935386	-0.407927	0.683364	0.170283	0.68	0.9987
PGS001308	Sjogren's syndrome/sicca syndrome	HP:0000358	Posteriorly rotated ears	5	0.000394679	0.000954267	0.413594	0.679209	0.17048	0.6966	0.9987
PGS001309	Other rheumatoid arthritis (time-to-event)	HP:0000358	Posteriorly rotated ears	5	-0.000369098	0.000950182	-0.38845	0.697718	0.169628	0.6936	0.9987
PGS001314	Acute myocardial infarction (time-to-event)	HP:0000358	Posteriorly rotated ears	5	0.000802501	0.000932284	0.86079	0.389441	0.194543	0.3917	0.9987
PGS001317	Vascular/heart problems diagnosed by doctor Heart attack	HP:0000358	Posteriorly rotated ears	5	0.00150275	0.000937275	1.60332	0.108998	0.271722	0.114	0.9987
PGS001318	Disorders of lipoprotein metabolism and other lipidaemias (time-to-event)	HP:0000358	Posteriorly rotated ears	5	0.000835913	0.000928054	0.900717	0.367831	0.197512	0.3642	0.9987
PGS001319	Other metabolic disorders (time-to-event)	HP:0000358	Posteriorly rotated ears	5	-0.000415506	0.000930744	-0.446424	0.655332	0.171672	0.6204	0.9987
PGS001321	Eye problems/disorders (Glaucoma)	HP:0000358	Posteriorly rotated ears	5	0.000675932	0.000942531	0.717145	0.473355	0.184974	0.4684	0.9987
PGS001324	Family history of high blood pressure	HP:0000358	Posteriorly rotated ears	5	0.00081368	0.000938707	0.86681	0.386134	0.194982	0.3855	0.9987
PGS001326	Emphysema	HP:0000358	Posteriorly rotated ears	5	-0.000377966	0.00094401	-0.400384	0.68891	0.170025	0.6971	0.9987
PGS001327	Diabetes	HP:0000358	Posteriorly rotated ears	5	-0.000522101	0.000948274	-0.55058	0.581973	0.176057	0.5863	0.9987
PGS001328	Family history of diabetes	HP:0000358	Posteriorly rotated ears	5	-0.000338184	0.000948654	-0.356488	0.721507	0.168622	0.7209	0.9987
PGS001329	Unspecified diabetes mellitus (time-to-event)	HP:0000358	Posteriorly rotated ears	5	0.000168797	0.000944509	0.178714	0.858177	0.164603	0.8605	0.9987
PGS001330	Crohn's disease [regional enteritis] (time-to-event)	HP:0000358	Posteriorly rotated ears	5	0.000325817	0.000960051	0.339375	0.734357	0.168119	0.7311	0.9987
PGS001331	Crohns disease	HP:0000358	Posteriorly rotated ears	5	-0.00038099	0.000956035	-0.398511	0.69029	0.169962	0.6869	0.9987
PGS001333	Chronic obstructive pulmonary disease (algorithmically-defined)	HP:0000358	Posteriorly rotated ears	5	-0.00107599	0.000931001	-1.15574	0.247906	0.219645	0.2473	0.9987
PGS001334	Other chronic obstructive pulmonary disease (time-to-event)	HP:0000358	Posteriorly rotated ears	5	-0.000987084	0.00094977	-1.03929	0.298777	0.208858	0.2982	0.9987
PGS001335	Vascular/heart problems diagnosed by doctor High BP	HP:0000358	Posteriorly rotated ears	5	0.00196125	0.000921552	2.1282	0.0334237	0.354206	0.0335	0.9987
PGS001337	Family history of breast cancer	HP:0000358	Posteriorly rotated ears	5	-0.000582886	0.000940739	-0.619604	0.535578	0.179468	0.5344	0.9987
PGS001339	Atrial fibrillation and flutter (time-to-event)	HP:0000358	Posteriorly rotated ears	5	0.000538195	0.000966168	0.557041	0.577552	0.17636	0.5825	0.9987
PGS001343	Asthma (algorithmically-defined)	HP:0000358	Posteriorly rotated ears	5	7.32866e-05	0.000955455	0.0767034	0.938866	0.163503	0.9337	0.9987
PGS001344	Asthma (diagnosed by doctor)	HP:0000358	Posteriorly rotated ears	5	0.000156366	0.000952682	0.164132	0.869641	0.164392	0.8714	0.9987
PGS001346	Asthma (time-to-event)	HP:0000358	Posteriorly rotated ears	5	7.32959e-05	0.000948372	0.077286	0.938403	0.163507	0.9352	0.9987
PGS001347	Family history of Alzheimer's/dementia	HP:0000358	Posteriorly rotated ears	5	0.00103091	0.000973906	1.05853	0.289921	0.210562	0.3099	0.9987
PGS001350	Fasting glucose	HP:0000358	Posteriorly rotated ears	5	-0.000361246	0.000959826	-0.376367	0.706678	0.169237	0.6987	0.9987
PGS001351	Fasting insulin	HP:0000358	Posteriorly rotated ears	5	0.000133455	0.000943357	0.141468	0.887512	0.1641	0.8869	0.9987
PGS001352	Glycated haemoglobin levels (HbA1c)	HP:0000358	Posteriorly rotated ears	5	-0.000291175	0.0009465	-0.307633	0.758389	0.167252	0.7613	0.9987
PGS001358	3mm cylindrical power (R)	HP:0000358	Posteriorly rotated ears	5	-0.000455547	0.000936741	-0.486311	0.626792	0.173243	0.6259	0.9987
PGS001359	3mm strong meridian (L)	HP:0000358	Posteriorly rotated ears	5	-6.85164e-05	0.00093867	-0.0729931	0.941818	0.163479	0.9427	0.9987
PGS001360	3mm strong meridian (R)	HP:0000358	Posteriorly rotated ears	5	0.000213363	0.000937132	0.227676	0.819917	0.165444	0.8167	0.9987
PGS001361	3mm strong meridian angle (L)	HP:0000358	Posteriorly rotated ears	5	-0.000590866	0.000952797	-0.620138	0.535227	0.179496	0.5302	0.9987
PGS001362	3mm weak meridian (L)	HP:0000358	Posteriorly rotated ears	5	3.08776e-05	0.000936478	0.0329721	0.9737	0.1633	0.9726	0.9987
PGS001363	3mm weak meridian (R)	HP:0000358	Posteriorly rotated ears	5	0.000226864	0.000941585	0.240938	0.809624	0.165706	0.8122	0.9987
PGS001364	6mm cylindrical power angle (L)	HP:0000358	Posteriorly rotated ears	5	0.000156767	0.000939307	0.166897	0.867466	0.164431	0.8655	0.9987
PGS001365	6mm strong meridian (L)	HP:0000358	Posteriorly rotated ears	5	0.000424753	0.000941107	0.451334	0.651791	0.171858	0.6445	0.9987
PGS001366	6mm strong meridian (R)	HP:0000358	Posteriorly rotated ears	5	-5.90419e-05	0.000939279	-0.0628587	0.949884	0.163421	0.9495	0.9987
PGS001367	6mm weak meridian (L)	HP:0000358	Posteriorly rotated ears	5	0.000244137	0.000935076	0.261088	0.794047	0.166134	0.7968	0.9987
PGS001368	6mm weak meridian (R)	HP:0000358	Posteriorly rotated ears	5	-7.46131e-05	0.000933167	-0.0799568	0.936278	0.163524	0.9346	0.9987
PGS001369	Acute appendicitis (time-to-event)	HP:0000358	Posteriorly rotated ears	5	0.000469055	0.00094301	0.497401	0.618952	0.173704	0.6309	0.9987
PGS001370	Age asthma diagnosed	HP:0000358	Posteriorly rotated ears	5	0.00143927	0.000960246	1.49885	0.134045	0.258061	0.1343	0.9987
PGS001371	Age diabetes diagnosed	HP:0000358	Posteriorly rotated ears	5	0.00162123	0.00092636	1.75011	0.0802288	0.292465	0.0763	0.9987
PGS001372	Age hayfever or allergic rhinitis diagnosed by doctor	HP:0000358	Posteriorly rotated ears	5	-0.000645696	0.000933529	-0.691672	0.489211	0.183459	0.4916	0.9987
PGS001373	Age started wearing glasses or contact lenses	HP:0000358	Posteriorly rotated ears	5	0.000546119	0.000936994	0.582841	0.560056	0.177602	0.5623	0.9987
PGS001374	Age stopped smoking	HP:0000358	Posteriorly rotated ears	5	-0.00069906	0.000945804	-0.739117	0.45991	0.186325	0.4652	0.9987
PGS001375	Average heart rate	HP:0000358	Posteriorly rotated ears	5	-0.000968136	0.000940752	-1.02911	0.303534	0.20797	0.3022	0.9987
PGS001376	Average number of times bowels opened per day	HP:0000358	Posteriorly rotated ears	5	0.00155478	0.000951877	1.63339	0.10252	0.275824	0.1036	0.9987
PGS001377	Basophill %	HP:0000358	Posteriorly rotated ears	5	-0.00149712	0.000928968	-1.61159	0.107184	0.272843	0.1056	0.9987
PGS001378	Basophill count	HP:0000358	Posteriorly rotated ears	5	-0.000902127	0.000924554	-0.975742	0.329292	0.203454	0.3247	0.9987
PGS001379	Body surface area	HP:0000358	Posteriorly rotated ears	5	-0.00105641	0.000941851	-1.12164	0.262131	0.216368	0.2681	0.9987
PGS001380	Corneal hysteresis (L)	HP:0000358	Posteriorly rotated ears	5	0.000335355	0.00094508	0.354842	0.722739	0.168573	0.7223	0.9987
PGS001381	Corneal hysteresis (R)	HP:0000358	Posteriorly rotated ears	5	0.000343362	0.000948105	0.362156	0.717268	0.168794	0.7074	0.9987
PGS001382	Corneal resistance factor (L)	HP:0000358	Posteriorly rotated ears	5	6.80998e-05	0.000933209	0.0729738	0.941833	0.163479	0.9472	0.9987
PGS001383	Corneal resistance factor (R)	HP:0000358	Posteriorly rotated ears	5	0.000189701	0.000944063	0.200941	0.840762	0.16496	0.8416	0.9987
PGS001384	Degree bothered by feeling tired all the time in the last 3 months	HP:0000358	Posteriorly rotated ears	5	5.86936e-05	0.000922063	0.0636547	0.949251	0.163425	0.9474	0.9987
PGS001385	Degree bothered by headaches in the last 3 months	HP:0000358	Posteriorly rotated ears	5	-0.000865309	0.000938431	-0.922081	0.35658	0.199156	0.3635	0.9987
PGS001386	Degree bothered by pain in arms/legs/joints in the past 3 months	HP:0000358	Posteriorly rotated ears	5	0.00159229	0.000950996	1.67434	0.0941965	0.281532	0.0976	0.9987
PGS001387	Degree bothered by urinary frequency/bladder irritability in the last 3 months	HP:0000358	Posteriorly rotated ears	5	0.000137344	0.000933825	0.147077	0.883084	0.164168	0.8844	0.9987
PGS001390	Duodenal ulcer (time-to-event)	HP:0000358	Posteriorly rotated ears	5	5.2718e-06	0.000949007	0.00555507	0.995568	0.163256	0.9962	0.9987
PGS001392	Family history of lung cancer	HP:0000358	Posteriorly rotated ears	5	0.000146276	0.000930106	0.157268	0.875047	0.164299	0.8766	0.9987
PGS001393	Father's age at death	HP:0000358	Posteriorly rotated ears	5	-1.3098e-05	0.000941792	-0.0139076	0.988905	0.163262	0.9893	0.9987
PGS001395	Frequency of discomfort/pain in abdomen in last 3 months	HP:0000358	Posteriorly rotated ears	5	0.000729206	0.000941978	0.774122	0.438936	0.188561	0.4455	0.9987
PGS001396	Frequency of unenthusiasm / disinterest in last 2 weeks	HP:0000358	Posteriorly rotated ears	5	-0.000376671	0.000945681	-0.398306	0.69044	0.169955	0.677	0.9987
PGS001397	Frequency of walking for pleasure in last 4 weeks	HP:0000358	Posteriorly rotated ears	5	0.00126116	0.0009414	1.33967	0.180483	0.239006	0.1812	0.9987
PGS001398	Friendship satisfaction	HP:0000358	Posteriorly rotated ears	5	-0.00162696	0.000958371	-1.69763	0.0897091	0.284842	0.0897	0.9987
PGS001399	GE / gI antigen for Varicella Zoster Virus	HP:0000358	Posteriorly rotated ears	5	-0.000238414	0.000941945	-0.253109	0.800206	0.16596	0.8116	0.9987
PGS001401	Health satisfaction	HP:0000358	Posteriorly rotated ears	5	-0.00112586	0.000939958	-1.19778	0.231123	0.223819	0.2264	0.9987
PGS001403	Heel bone mineral density (BMD) (L)	HP:0000358	Posteriorly rotated ears	5	0.000739368	0.000956407	0.773069	0.439559	0.188492	0.4385	0.9987
PGS001404	Heel bone mineral density (BMD) (R)	HP:0000358	Posteriorly rotated ears	5	0.00060464	0.000963138	0.627781	0.530208	0.179899	0.5308	0.9987
PGS001407	HTLV-1 gag antigen for Human T-Lymphotropic Virus 1	HP:0000358	Posteriorly rotated ears	5	0.000880405	0.000951715	0.925072	0.355023	0.199389	0.367	0.9987
PGS001409	Intra-ocular pressure, corneal-compensated (L)	HP:0000358	Posteriorly rotated ears	5	-0.000121144	0.000938851	-0.129035	0.897341	0.163958	0.8973	0.9987
PGS001410	Intra-ocular pressure, corneal-compensated (R)	HP:0000358	Posteriorly rotated ears	5	-0.000417278	0.000961734	-0.433881	0.664414	0.171206	0.6611	0.9987
PGS001411	Intra-ocular pressure, Goldmann-correlated (L)	HP:0000358	Posteriorly rotated ears	5	-0.000376789	0.00094693	-0.397906	0.690735	0.169942	0.6901	0.9987
PGS001412	LV ejection fraction	HP:0000358	Posteriorly rotated ears	5	-0.00103337	0.000951721	-1.08579	0.277681	0.213029	0.2748	0.9987
PGS001413	LV stroke volume	HP:0000358	Posteriorly rotated ears	5	0.000244662	0.000948678	0.257898	0.796508	0.166064	0.7984	0.9987
PGS001414	Lymphocyte %	HP:0000358	Posteriorly rotated ears	5	-0.00042226	0.000919762	-0.459097	0.646207	0.172157	0.6456	0.9987
PGS001415	Mean FA in anterior limb of internal capsule on FA skeleton (L)	HP:0000358	Posteriorly rotated ears	5	-1.12214e-05	0.000939345	-0.0119459	0.99047	0.16326	0.9914	0.9987
PGS001416	Mean FA in anterior limb of internal capsule on FA skeleton (R)	HP:0000358	Posteriorly rotated ears	5	-0.000482215	0.000959899	-0.50236	0.615461	0.173913	0.6091	0.9987
PGS001417	Mean FA in body of corpus callosum on FA skeleton	HP:0000358	Posteriorly rotated ears	5	-0.000209131	0.000957845	-0.218335	0.827187	0.165268	0.8336	0.9987
PGS001418	Mean FA in cerebral peduncle on FA skeleton (L)	HP:0000358	Posteriorly rotated ears	5	-0.000481076	0.000950961	-0.505884	0.612985	0.174063	0.619	0.9987
PGS001419	Mean FA in cingulum cingulate gyrus on FA skeleton (L)	HP:0000358	Posteriorly rotated ears	5	0.00134976	0.00096485	1.39893	0.161965	0.245851	0.153	0.9987
PGS001420	Mean FA in cingulum cingulate gyrus on FA skeleton (R)	HP:0000358	Posteriorly rotated ears	5	0.00133081	0.000967732	1.37519	0.169204	0.243073	0.1629	0.9987
PGS001421	Mean FA in cingulum hippocampus on FA skeleton (L)	HP:0000358	Posteriorly rotated ears	5	-0.000612628	0.000948617	-0.645812	0.518464	0.180869	0.5174	0.9987
PGS001422	Mean FA in cingulum hippocampus on FA skeleton (R)	HP:0000358	Posteriorly rotated ears	5	0.000476337	0.000947768	0.502588	0.615301	0.173923	0.6126	0.9987
PGS001423	Mean FA in corticospinal tract on FA skeleton (R)	HP:0000358	Posteriorly rotated ears	5	-0.000172077	0.000927711	-0.185486	0.852864	0.164708	0.8583	0.9987
PGS001424	Mean FA in external capsule on FA skeleton (R)	HP:0000358	Posteriorly rotated ears	5	-0.00150096	0.000943298	-1.59118	0.111702	0.270087	0.1121	0.9987
PGS001425	Mean FA in fornix cres+stria terminalis on FA skeleton (R)	HP:0000358	Posteriorly rotated ears	5	0.000317758	0.000948732	0.334929	0.737709	0.167993	0.7365	0.9987
PGS001426	Mean FA in fornix on FA skeleton	HP:0000358	Posteriorly rotated ears	5	0.00182732	0.000947616	1.92834	0.0539328	0.320079	0.0522	0.9987
PGS001427	Mean FA in genu of corpus callosum on FA skeleton	HP:0000358	Posteriorly rotated ears	5	-0.000442349	0.000970157	-0.455956	0.648463	0.172035	0.6485	0.9987
PGS001428	Mean FA in inferior cerebellar peduncle on FA skeleton (R)	HP:0000358	Posteriorly rotated ears	5	0.000682199	0.00092589	0.736803	0.461315	0.186181	0.4692	0.9987
PGS001429	Mean FA in middle cerebellar peduncle on FA skeleton	HP:0000358	Posteriorly rotated ears	5	-0.000105086	0.000954887	-0.110051	0.912379	0.163766	0.9138	0.9987
PGS001430	Mean FA in posterior limb of internal capsule on FA skeleton (L)	HP:0000358	Posteriorly rotated ears	5	-0.000554306	0.000931136	-0.595301	0.551699	0.178221	0.5526	0.9987
PGS001431	Mean FA in posterior limb of internal capsule on FA skeleton (R)	HP:0000358	Posteriorly rotated ears	5	-3.30856e-05	0.000945389	-0.0349968	0.972085	0.163306	0.9727	0.9987
PGS001432	Mean FA in posterior thalamic radiation on FA skeleton (L)	HP:0000358	Posteriorly rotated ears	5	-0.000817136	0.000937503	-0.871609	0.38351	0.195334	0.3894	0.9987
PGS001433	Mean FA in posterior thalamic radiation on FA skeleton (R)	HP:0000358	Posteriorly rotated ears	5	-0.000950189	0.000956959	-0.992926	0.320848	0.204882	0.3258	0.9987
PGS001434	Mean FA in retrolenticular part of internal capsule on FA skeleton (L)	HP:0000358	Posteriorly rotated ears	5	0.00105037	0.000935726	1.12251	0.261758	0.216451	0.2598	0.9987
PGS001435	Mean FA in retrolenticular part of internal capsule on FA skeleton (R)	HP:0000358	Posteriorly rotated ears	5	0.000280957	0.000950518	0.295583	0.767574	0.166945	0.7726	0.9987
PGS001436	Mean FA in sagittal stratum on FA skeleton (L)	HP:0000358	Posteriorly rotated ears	5	-0.00118795	0.000952389	-1.24733	0.212399	0.228931	0.211	0.9987
PGS001437	Mean FA in sagittal stratum on FA skeleton (R)	HP:0000358	Posteriorly rotated ears	5	-0.000647355	0.000958425	-0.675436	0.499465	0.182521	0.5005	0.9987
PGS001438	Mean FA in splenium of corpus callosum on FA skeleton	HP:0000358	Posteriorly rotated ears	5	0.00060255	0.000927224	0.649843	0.515857	0.181089	0.5165	0.9987
PGS001439	Mean FA in superior cerebellar peduncle on FA skeleton (L)	HP:0000358	Posteriorly rotated ears	5	0.000478278	0.000936966	0.510454	0.609781	0.17426	0.602	0.9987
PGS001440	Mean FA in superior cerebellar peduncle on FA skeleton (R)	HP:0000358	Posteriorly rotated ears	5	0.000782079	0.00093973	0.832238	0.405359	0.192502	0.4041	0.9987
PGS001441	Mean FA in superior corona radiata on FA skeleton (L)	HP:0000358	Posteriorly rotated ears	5	0.0016274	0.000954065	1.70575	0.0881857	0.286006	0.0884	0.9987
PGS001442	Mean FA in superior corona radiata on FA skeleton (R)	HP:0000358	Posteriorly rotated ears	5	0.000584032	0.000960558	0.608014	0.543237	0.178867	0.5541	0.9987
PGS001443	Mean FA in superior fronto-occipital fasciculus on FA skeleton (L)	HP:0000358	Posteriorly rotated ears	5	0.000957052	0.000933829	1.02487	0.30553	0.207602	0.3033	0.9987
PGS001444	Mean FA in superior fronto-occipital fasciculus on FA skeleton (R)	HP:0000358	Posteriorly rotated ears	5	5.05691e-05	0.000930502	0.054346	0.956664	0.163379	0.9594	0.9987
PGS001445	Mean FA in superior longitudinal fasciculus on FA skeleton (L)	HP:0000358	Posteriorly rotated ears	5	-0.000147933	0.000938342	-0.157653	0.874744	0.164304	0.8755	0.9987
PGS001446	Mean FA in superior longitudinal fasciculus on FA skeleton (R)	HP:0000358	Posteriorly rotated ears	5	2.60784e-05	0.000941287	0.0277051	0.9779	0.163287	0.9823	0.9987
PGS001447	Mean FA in tapetum on FA skeleton (L)	HP:0000358	Posteriorly rotated ears	5	-0.000173992	0.000950817	-0.182992	0.85482	0.164669	0.851	0.9987
PGS001448	Mean FA in tapetum on FA skeleton (R)	HP:0000358	Posteriorly rotated ears	5	-0.00140447	0.000936088	-1.50036	0.133655	0.258251	0.1327	0.9987
PGS001449	Mean FA in uncinate fasciculus on FA skeleton (R)	HP:0000358	Posteriorly rotated ears	5	0.000551945	0.000958269	0.575981	0.564683	0.177266	0.563	0.9987
PGS001450	Mean ICVF in anterior corona radiata on FA skeleton (L)	HP:0000358	Posteriorly rotated ears	5	-0.00101624	0.000939458	-1.08173	0.279484	0.212657	0.2741	0.9987
PGS001451	Mean ICVF in anterior corona radiata on FA skeleton (R)	HP:0000358	Posteriorly rotated ears	5	-0.00148234	0.000942628	-1.57256	0.115953	0.267605	0.1142	0.9987
PGS001452	Mean ICVF in anterior limb of internal capsule on FA skeleton (L)	HP:0000358	Posteriorly rotated ears	5	-0.000997211	0.000950399	-1.04925	0.294168	0.209737	0.2943	0.9987
PGS001453	Mean ICVF in anterior limb of internal capsule on FA skeleton (R)	HP:0000358	Posteriorly rotated ears	5	-0.00056755	0.000951101	-0.596729	0.550745	0.178293	0.5566	0.9987
PGS001454	Mean ICVF in body of corpus callosum on FA skeleton	HP:0000358	Posteriorly rotated ears	5	-0.00171271	0.000932016	-1.83764	0.0662414	0.305694	0.0615	0.9987
PGS001455	Mean ICVF in cerebral peduncle on FA skeleton (L)	HP:0000358	Posteriorly rotated ears	5	0.000483835	0.000944468	0.512284	0.6085	0.174339	0.6067	0.9987
PGS001456	Mean ICVF in cerebral peduncle on FA skeleton (R)	HP:0000358	Posteriorly rotated ears	5	0.00012188	0.000940077	0.129648	0.896856	0.163964	0.8987	0.9987
PGS001457	Mean ICVF in cingulum cingulate gyrus on FA skeleton (L)	HP:0000358	Posteriorly rotated ears	5	-0.000783272	0.000943071	-0.830555	0.406309	0.192384	0.4078	0.9987
PGS001458	Mean ICVF in cingulum cingulate gyrus on FA skeleton (R)	HP:0000358	Posteriorly rotated ears	5	-0.00125238	0.000943863	-1.32687	0.18468	0.237567	0.1882	0.9987
PGS001459	Mean ICVF in cingulum hippocampus on FA skeleton (L)	HP:0000358	Posteriorly rotated ears	5	-0.00067023	0.000929945	-0.72072	0.471153	0.185191	0.4709	0.9987
PGS001460	Mean ICVF in cingulum hippocampus on FA skeleton (R)	HP:0000358	Posteriorly rotated ears	5	-0.00170641	0.000933805	-1.82737	0.0677693	0.30411	0.0688	0.9987
PGS001461	Mean ICVF in external capsule on FA skeleton (L)	HP:0000358	Posteriorly rotated ears	5	-0.000686195	0.000932563	-0.735816	0.461915	0.186119	0.462	0.9987
PGS001462	Mean ICVF in external capsule on FA skeleton (R)	HP:0000358	Posteriorly rotated ears	5	-0.000613985	0.000931836	-0.658898	0.510026	0.18159	0.5057	0.9987
PGS001463	Mean ICVF in fornix cres+stria terminalis on FA skeleton (L)	HP:0000358	Posteriorly rotated ears	5	-0.00115249	0.000934419	-1.23338	0.217558	0.22747	0.2153	0.9987
PGS001464	Mean ICVF in fornix cres+stria terminalis on FA skeleton (R)	HP:0000358	Posteriorly rotated ears	5	-0.00245356	0.000937394	-2.61743	0.00891593	0.451806	0.0089	0.9987
PGS001465	Mean ICVF in fornix on FA skeleton	HP:0000358	Posteriorly rotated ears	5	-0.000314906	0.000936292	-0.336333	0.736649	0.168032	0.7387	0.9987
PGS001466	Mean ICVF in genu of corpus callosum on FA skeleton	HP:0000358	Posteriorly rotated ears	5	-0.00127108	0.000937994	-1.35511	0.175512	0.240762	0.1777	0.9987
PGS001467	Mean ICVF in inferior cerebellar peduncle on FA skeleton (L)	HP:0000358	Posteriorly rotated ears	5	7.37787e-05	0.000940336	0.07846	0.937469	0.163514	0.9368	0.9987
PGS001468	Mean ICVF in inferior cerebellar peduncle on FA skeleton (R)	HP:0000358	Posteriorly rotated ears	5	5.0658e-05	0.000934117	0.054231	0.956756	0.163379	0.9568	0.9987
PGS001469	Mean ICVF in medial lemniscus on FA skeleton (L)	HP:0000358	Posteriorly rotated ears	5	-0.000783735	0.000947547	-0.82712	0.408252	0.192144	0.4071	0.9987
PGS001470	Mean ICVF in medial lemniscus on FA skeleton (R)	HP:0000358	Posteriorly rotated ears	5	0.000191764	0.000935938	0.20489	0.837676	0.165028	0.832	0.9987
PGS001471	Mean ICVF in middle cerebellar peduncle on FA skeleton	HP:0000358	Posteriorly rotated ears	5	2.20396e-05	0.000934912	0.0235739	0.981194	0.163278	0.9787	0.9987
PGS001472	Mean ICVF in posterior corona radiata on FA skeleton (L)	HP:0000358	Posteriorly rotated ears	5	-0.000656632	0.00094913	-0.691825	0.489115	0.183468	0.4853	0.9987
PGS001473	Mean ICVF in posterior corona radiata on FA skeleton (R)	HP:0000358	Posteriorly rotated ears	5	-0.00123146	0.000938323	-1.31241	0.18951	0.235957	0.1876	0.9987
PGS001474	Mean ICVF in posterior limb of internal capsule on FA skeleton (L)	HP:0000358	Posteriorly rotated ears	5	-0.00135646	0.000937853	-1.44634	0.148214	0.25154	0.1458	0.9987
PGS001475	Mean ICVF in posterior limb of internal capsule on FA skeleton (R)	HP:0000358	Posteriorly rotated ears	5	-0.000879634	0.000937746	-0.93803	0.348325	0.200408	0.3558	0.9987
PGS001476	Mean ICVF in posterior thalamic radiation on FA skeleton (L)	HP:0000358	Posteriorly rotated ears	5	-0.000752166	0.000947927	-0.793486	0.427574	0.189843	0.4286	0.9987
PGS001477	Mean ICVF in posterior thalamic radiation on FA skeleton (R)	HP:0000358	Posteriorly rotated ears	5	-0.00121734	0.000935164	-1.30174	0.193132	0.234781	0.1953	0.9987
PGS001478	Mean ICVF in retrolenticular part of internal capsule on FA skeleton (L)	HP:0000358	Posteriorly rotated ears	5	-0.000786766	0.000951038	-0.827271	0.408167	0.192155	0.414	0.9987
PGS001479	Mean ICVF in retrolenticular part of internal capsule on FA skeleton (R)	HP:0000358	Posteriorly rotated ears	5	-0.000489144	0.000945975	-0.517079	0.605149	0.174547	0.6001	0.9987
PGS001480	Mean ICVF in sagittal stratum on FA skeleton (L)	HP:0000358	Posteriorly rotated ears	5	-0.00184982	0.000946035	-1.95534	0.0506602	0.324495	0.0497	0.9987
PGS001481	Mean ICVF in sagittal stratum on FA skeleton (R)	HP:0000358	Posteriorly rotated ears	5	-0.00119076	0.000946284	-1.25835	0.208389	0.230095	0.2048	0.9987
PGS001482	Mean ICVF in superior cerebellar peduncle on FA skeleton (L)	HP:0000358	Posteriorly rotated ears	5	-0.000261366	0.000944276	-0.27679	0.781965	0.16649	0.7899	0.9987
PGS001483	Mean ICVF in superior cerebellar peduncle on FA skeleton (R)	HP:0000358	Posteriorly rotated ears	5	0.000244324	0.000944311	0.258732	0.795864	0.166082	0.8009	0.9987
PGS001484	Mean ICVF in superior corona radiata on FA skeleton (L)	HP:0000358	Posteriorly rotated ears	5	-0.00134985	0.00093302	-1.44676	0.148097	0.251591	0.1477	0.9987
PGS001485	Mean ICVF in superior corona radiata on FA skeleton (R)	HP:0000358	Posteriorly rotated ears	5	-0.000604334	0.000930186	-0.649692	0.515954	0.181081	0.5123	0.9987
PGS001486	Mean ICVF in superior fronto-occipital fasciculus on FA skeleton (L)	HP:0000358	Posteriorly rotated ears	5	-0.000244059	0.000939393	-0.259805	0.795037	0.166105	0.8053	0.9987
PGS001487	Mean ICVF in superior fronto-occipital fasciculus on FA skeleton (R)	HP:0000358	Posteriorly rotated ears	5	-2.70258e-05	0.000927051	-0.0291525	0.976745	0.16329	0.9808	0.9987
PGS001488	Mean ICVF in superior longitudinal fasciculus on FA skeleton (L)	HP:0000358	Posteriorly rotated ears	5	-0.00135004	0.000947655	-1.42461	0.154402	0.248909	0.1518	0.9987
PGS001489	Mean ICVF in superior longitudinal fasciculus on FA skeleton (R)	HP:0000358	Posteriorly rotated ears	5	-0.000831541	0.000947867	-0.877276	0.380426	0.195753	0.3813	0.9987
PGS001490	Mean ICVF in tapetum on FA skeleton (L)	HP:0000358	Posteriorly rotated ears	5	0.000224545	0.000932003	0.240928	0.809632	0.165706	0.8081	0.9987
PGS001491	Mean ICVF in uncinate fasciculus on FA skeleton (L)	HP:0000358	Posteriorly rotated ears	5	0.000484551	0.000938287	0.516421	0.605609	0.174518	0.6099	0.9987
PGS001492	Mean ICVF in uncinate fasciculus on FA skeleton (R)	HP:0000358	Posteriorly rotated ears	5	0.000193198	0.000938033	0.205961	0.836839	0.165046	0.8364	0.9987
PGS001493	Mean ISOVF in anterior corona radiata on FA skeleton (L)	HP:0000358	Posteriorly rotated ears	5	0.000185645	0.000953251	0.194749	0.845606	0.164856	0.8462	0.9987
PGS001494	Mean ISOVF in anterior corona radiata on FA skeleton (R)	HP:0000358	Posteriorly rotated ears	5	-0.00100134	0.000946756	-1.05765	0.290323	0.210483	0.289	0.9987
PGS001495	Mean ISOVF in body of corpus callosum on FA skeleton	HP:0000358	Posteriorly rotated ears	5	-0.000148679	0.000972932	-0.152816	0.878557	0.164241	0.8715	0.9987
PGS001496	Mean ISOVF in cingulum cingulate gyrus on FA skeleton (L)	HP:0000358	Posteriorly rotated ears	5	-0.000753917	0.000956208	-0.788445	0.430516	0.189506	0.4313	0.9987
PGS001497	Mean ISOVF in cingulum cingulate gyrus on FA skeleton (R)	HP:0000358	Posteriorly rotated ears	5	-6.25089e-06	0.00094969	-0.00658203	0.994749	0.163256	0.9953	0.9987
PGS001498	Mean ISOVF in external capsule on FA skeleton (L)	HP:0000358	Posteriorly rotated ears	5	-0.000826182	0.000925677	-0.892517	0.372207	0.196891	0.3745	0.9987
PGS001499	Mean ISOVF in fornix on FA skeleton	HP:0000358	Posteriorly rotated ears	5	-0.0015123	0.000946314	-1.5981	0.110155	0.271017	0.1141	0.9987
PGS001500	Mean ISOVF in posterior corona radiata on FA skeleton (L)	HP:0000358	Posteriorly rotated ears	5	-0.00129221	0.000921792	-1.40185	0.161091	0.246196	0.1653	0.9987
PGS001501	Mean ISOVF in posterior thalamic radiation on FA skeleton (L)	HP:0000358	Posteriorly rotated ears	5	0.000476174	0.000944638	0.504081	0.614251	0.173986	0.6106	0.9987
PGS001502	Mean ISOVF in sagittal stratum on FA skeleton (L)	HP:0000358	Posteriorly rotated ears	5	-8.49916e-05	0.000948262	-0.0896289	0.92859	0.163594	0.9306	0.9987
PGS001503	Mean ISOVF in sagittal stratum on FA skeleton (R)	HP:0000358	Posteriorly rotated ears	5	0.000579848	0.000930928	0.62287	0.53343	0.17964	0.5391	0.9987
PGS001504	Mean ISOVF in superior cerebellar peduncle on FA skeleton (R)	HP:0000358	Posteriorly rotated ears	5	0.0012241	0.00094438	1.2962	0.195034	0.234174	0.1935	0.9987
PGS001505	Mean ISOVF in superior corona radiata on FA skeleton (L)	HP:0000358	Posteriorly rotated ears	5	-0.00185034	0.000946883	-1.95414	0.0508026	0.324297	0.0528	0.9987
PGS001506	Mean ISOVF in superior corona radiata on FA skeleton (R)	HP:0000358	Posteriorly rotated ears	5	-0.00105505	0.00095807	-1.10123	0.27091	0.214453	0.2694	0.9987
PGS001507	Median T2star in caudate (L)	HP:0000358	Posteriorly rotated ears	5	-0.000305309	0.00094487	-0.323123	0.746631	0.167664	0.7456	0.9987
PGS001508	Median T2star in caudate (R)	HP:0000358	Posteriorly rotated ears	5	0.000188623	0.000948235	0.19892	0.842343	0.164926	0.8421	0.9987
PGS001509	Median T2star in pallidum (L)	HP:0000358	Posteriorly rotated ears	5	0.00150342	0.000936353	1.60561	0.108493	0.272032	0.111	0.9987
PGS001510	Median T2star in pallidum (R)	HP:0000358	Posteriorly rotated ears	5	0.0012746	0.000931222	1.36874	0.171211	0.242327	0.171	0.9987
PGS001511	Median T2star in putamen (L)	HP:0000358	Posteriorly rotated ears	5	0.000511974	0.000952831	0.537319	0.591098	0.175448	0.5948	0.9987
PGS001512	Median T2star in putamen (R)	HP:0000358	Posteriorly rotated ears	5	0.000221993	0.000945795	0.234715	0.81445	0.165581	0.8117	0.9987
PGS001513	Median T2star in thalamus (R)	HP:0000358	Posteriorly rotated ears	5	0.000239553	0.00094083	0.254619	0.799039	0.165993	0.7949	0.9987
PGS001514	Non-cancer illness year/age first occurred	HP:0000358	Posteriorly rotated ears	5	-0.000425374	0.000946756	-0.449297	0.653259	0.171781	0.6507	0.9987
PGS001516	Other diseases of intestine (time-to-event)	HP:0000358	Posteriorly rotated ears	5	0.000370683	0.00096922	0.382454	0.702159	0.169433	0.6954	0.9987
PGS001519	Position of pulse wave notch	HP:0000358	Posteriorly rotated ears	5	-0.000937761	0.000939041	-0.998637	0.318073	0.205362	0.319	0.9987
PGS001520	Position of the pulse wave peak	HP:0000358	Posteriorly rotated ears	5	0.000860222	0.000944602	0.910672	0.362561	0.198273	0.3622	0.9987
PGS001522	Psoriatic and enteropathic arthropathies (time-to-event)	HP:0000358	Posteriorly rotated ears	5	0.000159627	0.000928034	0.172006	0.863448	0.164504	0.8635	0.9987
PGS001530	Speed of sound through heel (L)	HP:0000358	Posteriorly rotated ears	5	0.000872291	0.00095409	0.914265	0.360671	0.19855	0.3695	0.9987
PGS001531	Speed of sound through heel (R)	HP:0000358	Posteriorly rotated ears	5	0.00084721	0.000955521	0.886646	0.375359	0.19645	0.3779	0.9987
PGS001533	Tinnitus severity	HP:0000358	Posteriorly rotated ears	5	0.00131205	0.000955091	1.37374	0.169651	0.242906	0.1661	0.9987
PGS001534	Total Volume of white matter hyperintensities (from T1 and T2 FLAIR images)	HP:0000358	Posteriorly rotated ears	5	-0.000106122	0.000958094	-0.110764	0.911813	0.163773	0.9152	0.9987
PGS001536	Vitiligo (time-to-event)	HP:0000358	Posteriorly rotated ears	5	-0.00103839	0.000945038	-1.09878	0.271977	0.214226	0.2737	0.9987
PGS001537	Volume of accumbens (L)	HP:0000358	Posteriorly rotated ears	5	0.00205402	0.00093644	2.19343	0.0283735	0.366067	0.0279	0.9987
PGS001538	Volume of accumbens (R)	HP:0000358	Posteriorly rotated ears	5	8.75258e-05	0.000925839	0.0945368	0.924691	0.163632	0.9267	0.9987
PGS001539	Volume of brain stem + 4th ventricle	HP:0000358	Posteriorly rotated ears	5	-0.000829267	0.000924289	-0.897195	0.369706	0.197245	0.3669	0.9987
PGS001540	Volume of brain, grey+white matter	HP:0000358	Posteriorly rotated ears	5	0.000362558	0.000924549	0.392146	0.694986	0.16975	0.6853	0.9987
PGS001541	Volume of brain, grey+white matter (normalised for head size)	HP:0000358	Posteriorly rotated ears	5	0.00035559	0.000945529	0.376075	0.706895	0.169228	0.7182	0.9987
PGS001542	Volume of caudate (L)	HP:0000358	Posteriorly rotated ears	5	-0.00131138	0.000946389	-1.38567	0.165978	0.244294	0.1622	0.9987
PGS001543	Volume of caudate (R)	HP:0000358	Posteriorly rotated ears	5	-0.000775375	0.000950717	-0.815569	0.414829	0.191343	0.4175	0.9987
PGS001544	Volume of grey matter	HP:0000358	Posteriorly rotated ears	5	0.000679346	0.000928038	0.732024	0.464226	0.185884	0.4624	0.9987
PGS001545	Volume of grey matter (normalised for head size)	HP:0000358	Posteriorly rotated ears	5	0.000468278	0.000935434	0.5006	0.616699	0.173839	0.6203	0.9987
PGS001546	Volume of grey matter in Amygdala (L)	HP:0000358	Posteriorly rotated ears	5	0.000442216	0.000921943	0.479657	0.631516	0.172972	0.6332	0.9987
PGS001547	Volume of grey matter in Brain-Stem	HP:0000358	Posteriorly rotated ears	5	0.000114405	0.000948329	0.120638	0.903988	0.163869	0.9061	0.9987
PGS001548	Volume of grey matter in Central Opercular Cortex (L)	HP:0000358	Posteriorly rotated ears	5	-0.00077745	0.000928771	-0.837074	0.402636	0.192843	0.3965	0.9987
PGS001549	Volume of grey matter in Central Opercular Cortex (R)	HP:0000358	Posteriorly rotated ears	5	-0.00128434	0.000939887	-1.36649	0.171916	0.242068	0.1692	0.9987
PGS001550	Volume of grey matter in Cingulate Gyrus, anterior division (L)	HP:0000358	Posteriorly rotated ears	5	-0.000947735	0.000940001	-1.00823	0.313449	0.206174	0.3181	0.9987
PGS001551	Volume of grey matter in Cingulate Gyrus, anterior division (R)	HP:0000358	Posteriorly rotated ears	5	-0.000548487	0.000924328	-0.59339	0.552977	0.178126	0.559	0.9987
PGS001552	Volume of grey matter in Cingulate Gyrus, posterior division (R)	HP:0000358	Posteriorly rotated ears	5	5.69226e-05	0.000930367	0.061183	0.951219	0.163412	0.9473	0.9987
PGS001553	Volume of grey matter in Crus I Cerebellum (R)	HP:0000358	Posteriorly rotated ears	5	-0.000585451	0.000942244	-0.621337	0.534438	0.179559	0.5328	0.9987
PGS001554	Volume of grey matter in Crus II Cerebellum (L)	HP:0000358	Posteriorly rotated ears	5	0.00102708	0.000945662	1.0861	0.277547	0.213057	0.2875	0.9987
PGS001555	Volume of grey matter in Crus II Cerebellum (R)	HP:0000358	Posteriorly rotated ears	5	0.000950116	0.000977325	0.97216	0.33107	0.20316	0.3231	0.9987
PGS001556	Volume of grey matter in Cuneal Cortex (R)	HP:0000358	Posteriorly rotated ears	5	0.00116632	0.000944129	1.23534	0.216828	0.227675	0.2151	0.9987
PGS001557	Volume of grey matter in Frontal Operculum Cortex (L)	HP:0000358	Posteriorly rotated ears	5	0.000783463	0.000941999	0.831702	0.405661	0.192465	0.409	0.9987
PGS001558	Volume of grey matter in Frontal Orbital Cortex (L)	HP:0000358	Posteriorly rotated ears	5	-0.000501321	0.0009329	-0.537379	0.591056	0.175451	0.5908	0.9987
PGS001559	Volume of grey matter in Frontal Orbital Cortex (R)	HP:0000358	Posteriorly rotated ears	5	-0.000211091	0.000937339	-0.225202	0.821841	0.165397	0.8202	0.9987
PGS001560	Volume of grey matter in Frontal Pole (L)	HP:0000358	Posteriorly rotated ears	5	-0.00179285	0.000943262	-1.90069	0.0574646	0.315621	0.0587	0.9987
PGS001561	Volume of grey matter in Heschl's Gyrus (includes H1 and H2) (L)	HP:0000358	Posteriorly rotated ears	5	0.00112662	0.000925117	1.21781	0.223417	0.225861	0.2289	0.9987
PGS001562	Volume of grey matter in Heschl's Gyrus (includes H1 and H2) (R)	HP:0000358	Posteriorly rotated ears	5	0.000830406	0.00094332	0.880302	0.378785	0.195977	0.3848	0.9987
PGS001563	Volume of grey matter in Hippocampus (L)	HP:0000358	Posteriorly rotated ears	5	0.00177907	0.000947086	1.87847	0.0604401	0.312084	0.0596	0.9987
PGS001564	Volume of grey matter in Hippocampus (R)	HP:0000358	Posteriorly rotated ears	5	0.00116365	0.000951982	1.22235	0.221698	0.226328	0.2281	0.9987
PGS001565	Volume of grey matter in I-IV Cerebellum (L)	HP:0000358	Posteriorly rotated ears	5	-0.00119373	0.000952836	-1.25282	0.210396	0.229509	0.2123	0.9987
PGS001566	Volume of grey matter in I-IV Cerebellum (R)	HP:0000358	Posteriorly rotated ears	5	-0.000625595	0.000940111	-0.665449	0.505828	0.181956	0.5081	0.9987
PGS001567	Volume of grey matter in Inferior Frontal Gyrus, pars triangularis (R)	HP:0000358	Posteriorly rotated ears	5	-0.00109292	0.000954191	-1.14539	0.252165	0.21864	0.2529	0.9987
PGS001568	Volume of grey matter in Inferior Temporal Gyrus, posterior division (L)	HP:0000358	Posteriorly rotated ears	5	0.00187758	0.000937959	2.00177	0.0454237	0.332229	0.0466	0.9987
PGS001569	Volume of grey matter in Insular Cortex (L)	HP:0000358	Posteriorly rotated ears	5	-0.000299231	0.000941149	-0.317942	0.750557	0.167524	0.7501	0.9987
PGS001570	Volume of grey matter in Insular Cortex (R)	HP:0000358	Posteriorly rotated ears	5	0.000919491	0.000944306	0.973721	0.330294	0.203288	0.3254	0.9987
PGS001571	Volume of grey matter in Intracalcarine Cortex (L)	HP:0000358	Posteriorly rotated ears	5	-0.0021306	0.000966689	-2.20402	0.0276187	0.368027	0.0252	0.9987
PGS001572	Volume of grey matter in IX Cerebellum (L)	HP:0000358	Posteriorly rotated ears	5	-0.000288888	0.000929228	-0.310891	0.755911	0.167337	0.7592	0.9987
PGS001573	Volume of grey matter in IX Cerebellum (R)	HP:0000358	Posteriorly rotated ears	5	0.000147823	0.000932071	0.158597	0.874	0.164317	0.8714	0.9987
PGS001574	Volume of grey matter in Lateral Occipital Cortex, inferior division (R)	HP:0000358	Posteriorly rotated ears	5	-6.36714e-05	0.000944131	-0.0674392	0.946238	0.163446	0.9457	0.9987
PGS001575	Volume of grey matter in Lateral Occipital Cortex, superior division (R)	HP:0000358	Posteriorly rotated ears	5	-0.000295288	0.000941228	-0.313726	0.753757	0.167412	0.7566	0.9987
PGS001576	Volume of grey matter in Lingual Gyrus (R)	HP:0000358	Posteriorly rotated ears	5	-8.54973e-05	0.000947708	-0.0902149	0.928124	0.163598	0.9314	0.9987
PGS001577	Volume of grey matter in Middle Frontal Gyrus (L)	HP:0000358	Posteriorly rotated ears	5	-0.00205298	0.000948457	-2.16455	0.0305222	0.360771	0.0303	0.9987
PGS001578	Volume of grey matter in Middle Frontal Gyrus (R)	HP:0000358	Posteriorly rotated ears	5	-0.000847986	0.000950603	-0.89205	0.372457	0.196856	0.3734	0.9987
PGS001579	Volume of grey matter in Middle Temporal Gyrus, posterior division (R)	HP:0000358	Posteriorly rotated ears	5	0.00117789	0.00095251	1.23661	0.216354	0.227808	0.2112	0.9987
PGS001580	Volume of grey matter in Occipital Fusiform Gyrus (L)	HP:0000358	Posteriorly rotated ears	5	0.000137848	0.00095146	0.144881	0.884817	0.164141	0.8847	0.9987
PGS001581	Volume of grey matter in Occipital Pole (R)	HP:0000358	Posteriorly rotated ears	5	-0.00118659	0.000945194	-1.25539	0.209461	0.229782	0.2192	0.9987
PGS001582	Volume of grey matter in Paracingulate Gyrus (R)	HP:0000358	Posteriorly rotated ears	5	-0.00143766	0.000934643	-1.53819	0.124136	0.263097	0.1273	0.9987
PGS001583	Volume of grey matter in Parahippocampal Gyrus, anterior division (L)	HP:0000358	Posteriorly rotated ears	5	9.09847e-06	0.000938542	0.00969426	0.992266	0.163258	0.9924	0.9987
PGS001584	Volume of grey matter in Parahippocampal Gyrus, anterior division (R)	HP:0000358	Posteriorly rotated ears	5	-0.000961989	0.000944976	-1.018	0.30878	0.207011	0.3006	0.9987
PGS001585	Volume of grey matter in Parahippocampal Gyrus, posterior division (L)	HP:0000358	Posteriorly rotated ears	5	0.000610483	0.000927763	0.658016	0.510592	0.181541	0.5083	0.9987
PGS001586	Volume of grey matter in Parahippocampal Gyrus, posterior division (R)	HP:0000358	Posteriorly rotated ears	5	-0.00138301	0.000954647	-1.44871	0.147551	0.251829	0.1462	0.9987
PGS001587	Volume of grey matter in Planum Polare (L)	HP:0000358	Posteriorly rotated ears	5	-0.000138775	0.000935271	-0.148379	0.882056	0.164184	0.8877	0.9987
PGS001588	Volume of grey matter in Planum Polare (R)	HP:0000358	Posteriorly rotated ears	5	0.00098995	0.000958673	1.03263	0.301884	0.208276	0.3089	0.9987
PGS001589	Volume of grey matter in Planum Temporale (L)	HP:0000358	Posteriorly rotated ears	5	-0.000359814	0.000940758	-0.382473	0.702145	0.169433	0.6953	0.9987
PGS001590	Volume of grey matter in Precentral Gyrus (L)	HP:0000358	Posteriorly rotated ears	5	-0.000614303	0.000935872	-0.656397	0.511633	0.181451	0.515	0.9987
PGS001591	Volume of grey matter in Precentral Gyrus (R)	HP:0000358	Posteriorly rotated ears	5	-0.000520848	0.000922778	-0.564435	0.572512	0.17671	0.5776	0.9987
PGS001592	Volume of grey matter in Precuneous Cortex (L)	HP:0000358	Posteriorly rotated ears	5	0.000844431	0.00091899	0.918868	0.358258	0.198906	0.3548	0.9987
PGS001593	Volume of grey matter in Putamen (L)	HP:0000358	Posteriorly rotated ears	5	-0.00070545	0.000932139	-0.756807	0.449241	0.187442	0.4381	0.9987
PGS001594	Volume of grey matter in Putamen (R)	HP:0000358	Posteriorly rotated ears	5	-0.000343873	0.000946092	-0.363467	0.716289	0.168834	0.7169	0.9987
PGS001595	Volume of grey matter in Subcallosal Cortex (L)	HP:0000358	Posteriorly rotated ears	5	0.000306829	0.000929203	0.330206	0.741273	0.16786	0.7381	0.9987
PGS001596	Volume of grey matter in Subcallosal Cortex (R)	HP:0000358	Posteriorly rotated ears	5	6.42308e-05	0.000942453	0.0681528	0.94567	0.163451	0.947	0.9987
PGS001597	Volume of grey matter in Superior Frontal Gyrus (L)	HP:0000358	Posteriorly rotated ears	5	0.000637247	0.000916857	0.695034	0.487102	0.183655	0.4874	0.9987
PGS001598	Volume of grey matter in Superior Frontal Gyrus (R)	HP:0000358	Posteriorly rotated ears	5	-0.000284928	0.000937147	-0.304038	0.761125	0.167159	0.7601	0.9987
PGS001599	Volume of grey matter in Superior Temporal Gyrus, anterior division (L)	HP:0000358	Posteriorly rotated ears	5	0.00217281	0.000933072	2.32867	0.0199605	0.391789	0.0215	0.9987
PGS001600	Volume of grey matter in Superior Temporal Gyrus, posterior division (L)	HP:0000358	Posteriorly rotated ears	5	0.000841124	0.000935016	0.899583	0.368434	0.197426	0.3637	0.9987
PGS001601	Volume of grey matter in Supracalcarine Cortex (L)	HP:0000358	Posteriorly rotated ears	5	0.000368002	0.000962694	0.382263	0.702301	0.169426	0.6978	0.9987
PGS001602	Volume of grey matter in Supracalcarine Cortex (R)	HP:0000358	Posteriorly rotated ears	5	0.000690833	0.000948778	0.728129	0.466607	0.185644	0.4674	0.9987
PGS001603	Volume of grey matter in Temporal Fusiform Cortex, anterior division (L)	HP:0000358	Posteriorly rotated ears	5	-0.000487829	0.000945659	-0.515862	0.605999	0.174494	0.6044	0.9987
PGS001604	Volume of grey matter in Temporal Fusiform Cortex, posterior division (L)	HP:0000358	Posteriorly rotated ears	5	-0.000689584	0.000939142	-0.73427	0.462857	0.186023	0.4709	0.9987
PGS001605	Volume of grey matter in Temporal Fusiform Cortex, posterior division (R)	HP:0000358	Posteriorly rotated ears	5	0.00154293	0.000945055	1.63264	0.102678	0.27572	0.1046	0.9987
PGS001606	Volume of grey matter in Temporal Pole (L)	HP:0000358	Posteriorly rotated ears	5	0.0016534	0.00094361	1.7522	0.0798685	0.292774	0.0755	0.9987
PGS001607	Volume of grey matter in Temporal Pole (R)	HP:0000358	Posteriorly rotated ears	5	6.56594e-05	0.000939439	0.0698922	0.944285	0.163461	0.9437	0.9987
PGS001608	Volume of grey matter in Thalamus (L)	HP:0000358	Posteriorly rotated ears	5	0.000549822	0.000951148	0.578061	0.563278	0.177367	0.5624	0.9987
PGS001609	Volume of grey matter in Thalamus (R)	HP:0000358	Posteriorly rotated ears	5	0.000488446	0.000938994	0.520181	0.602986	0.174683	0.6045	0.9987
PGS001610	Volume of grey matter in V Cerebellum (L)	HP:0000358	Posteriorly rotated ears	5	-0.000920942	0.000953206	-0.966153	0.334066	0.202668	0.3378	0.9987
PGS001611	Volume of grey matter in V Cerebellum (R)	HP:0000358	Posteriorly rotated ears	5	-0.00123842	0.000936656	-1.32218	0.186237	0.237043	0.1819	0.9987
PGS001612	Volume of grey matter in Ventral Striatum (L)	HP:0000358	Posteriorly rotated ears	5	-0.000329874	0.000925878	-0.356282	0.721661	0.168616	0.7166	0.9987
PGS001613	Volume of grey matter in Ventral Striatum (R)	HP:0000358	Posteriorly rotated ears	5	-0.000561732	0.000922831	-0.608705	0.542778	0.178903	0.5523	0.9987
PGS001614	Volume of grey matter in Vermis Crus II Cerebellum	HP:0000358	Posteriorly rotated ears	5	-0.000338837	0.000952023	-0.355913	0.721938	0.168605	0.7211	0.9987
PGS001615	Volume of grey matter in Vermis IX Cerebellum	HP:0000358	Posteriorly rotated ears	5	-0.000304366	0.000929351	-0.327504	0.743316	0.167785	0.7479	0.9987
PGS001616	Volume of grey matter in Vermis VI Cerebellum	HP:0000358	Posteriorly rotated ears	5	0.000658656	0.000944229	0.69756	0.485521	0.183804	0.4868	0.9987
PGS001617	Volume of grey matter in Vermis VIIb Cerebellum	HP:0000358	Posteriorly rotated ears	5	-0.000783964	0.000962458	-0.814544	0.415416	0.191272	0.4036	0.9987
PGS001618	Volume of grey matter in Vermis VIIIa Cerebellum	HP:0000358	Posteriorly rotated ears	5	-0.000762218	0.000952994	-0.799814	0.423899	0.190268	0.4258	0.9987
PGS001619	Volume of grey matter in Vermis VIIIb Cerebellum	HP:0000358	Posteriorly rotated ears	5	-4.27213e-05	0.000945399	-0.0451887	0.963961	0.163341	0.9607	0.9987
PGS001620	Volume of grey matter in Vermis X Cerebellum	HP:0000358	Posteriorly rotated ears	5	-0.00173142	0.000918801	-1.88443	0.0596291	0.31303	0.061	0.9987
PGS001621	Volume of grey matter in VI Cerebellum (L)	HP:0000358	Posteriorly rotated ears	5	-0.00160297	0.000940552	-1.70429	0.0884584	0.285796	0.0903	0.9987
PGS001622	Volume of grey matter in VI Cerebellum (R)	HP:0000358	Posteriorly rotated ears	5	-0.00192286	0.000943494	-2.03802	0.041659	0.338394	0.0394	0.9987
PGS001623	Volume of grey matter in VIIb Cerebellum (L)	HP:0000358	Posteriorly rotated ears	5	0.00114984	0.000941262	1.2216	0.221982	0.22625	0.2194	0.9987
PGS001624	Volume of grey matter in VIIb Cerebellum (R)	HP:0000358	Posteriorly rotated ears	5	0.00240773	0.000954197	2.52331	0.0116906	0.431482	0.011	0.9987
PGS001625	Volume of grey matter in VIIIa Cerebellum (L)	HP:0000358	Posteriorly rotated ears	5	-0.000135021	0.000940267	-0.143599	0.88583	0.164125	0.8875	0.9987
PGS001626	Volume of grey matter in VIIIa Cerebellum (R)	HP:0000358	Posteriorly rotated ears	5	0.000263398	0.000935468	0.281569	0.778299	0.166603	0.778	0.9987
PGS001627	Volume of grey matter in VIIIb Cerebellum (L)	HP:0000358	Posteriorly rotated ears	5	-7.68038e-05	0.000937416	-0.0819314	0.934708	0.163538	0.9326	0.9987
PGS001628	Volume of grey matter in VIIIb Cerebellum (R)	HP:0000358	Posteriorly rotated ears	5	0.00142157	0.000955572	1.48766	0.136973	0.256652	0.1361	0.9987
PGS001629	Volume of grey matter in X Cerebellum (R)	HP:0000358	Posteriorly rotated ears	5	-0.00121796	0.000944935	-1.28893	0.197547	0.233382	0.2008	0.9987
PGS001630	Volume of hippocampus (L)	HP:0000358	Posteriorly rotated ears	5	8.92576e-05	0.000944989	0.0944536	0.924757	0.163631	0.9247	0.9987
PGS001631	Volume of pallidum (L)	HP:0000358	Posteriorly rotated ears	5	0.000946299	0.000933295	1.01393	0.310718	0.206661	0.3121	0.9987
PGS001632	Volume of pallidum (R)	HP:0000358	Posteriorly rotated ears	5	-0.000174022	0.000935181	-0.186084	0.852395	0.164717	0.8554	0.9987
PGS001633	Volume of peripheral cortical grey matter	HP:0000358	Posteriorly rotated ears	5	0.000223954	0.00091966	0.243518	0.807625	0.165759	0.8073	0.9987
PGS001634	Volume of peripheral cortical grey matter (normalised for head size)	HP:0000358	Posteriorly rotated ears	5	-0.000410481	0.000934862	-0.439082	0.660642	0.171397	0.6592	0.9987
PGS001635	Volume of putamen (L)	HP:0000358	Posteriorly rotated ears	5	0.000580071	0.000933139	0.621634	0.534242	0.179575	0.54	0.9987
PGS001636	Volume of putamen (R)	HP:0000358	Posteriorly rotated ears	5	-5.83371e-05	0.000912177	-0.0639538	0.949012	0.163427	0.9463	0.9987
PGS001637	Volume of thalamus (L)	HP:0000358	Posteriorly rotated ears	5	0.000554014	0.000947636	0.584628	0.558854	0.17769	0.5565	0.9987
PGS001638	Volume of thalamus (R)	HP:0000358	Posteriorly rotated ears	5	0.000234283	0.000953124	0.245806	0.805854	0.165806	0.8032	0.9987
PGS001639	Volume of ventricular cerebrospinal fluid	HP:0000358	Posteriorly rotated ears	5	-0.00123261	0.000939839	-1.31151	0.189812	0.235858	0.1872	0.9987
PGS001640	Volume of white matter	HP:0000358	Posteriorly rotated ears	5	0.000392476	0.00093146	0.421356	0.673533	0.170753	0.6788	0.9987
PGS001641	Volume of white matter (normalised for head size)	HP:0000358	Posteriorly rotated ears	5	0.000151136	0.000953839	0.15845	0.874116	0.164315	0.8739	0.9987
PGS001642	Volumetric scaling from T1 head image to standard space	HP:0000358	Posteriorly rotated ears	5	0.00058002	0.000926977	0.625711	0.531565	0.179789	0.532	0.9987
PGS001643	WA FA in tract acoustic radiation (L)	HP:0000358	Posteriorly rotated ears	5	-0.000733413	0.000948587	-0.773164	0.439503	0.188499	0.4393	0.9987
PGS001644	WA FA in tract acoustic radiation (R)	HP:0000358	Posteriorly rotated ears	5	-0.000945037	0.000948932	-0.995894	0.319403	0.205131	0.3241	0.9987
PGS001645	WA FA in tract anterior thalamic radiation (L)	HP:0000358	Posteriorly rotated ears	5	-0.000501246	0.000927694	-0.540315	0.589031	0.175585	0.5937	0.9987
PGS001646	WA FA in tract anterior thalamic radiation (R)	HP:0000358	Posteriorly rotated ears	5	4.59588e-05	0.000948002	0.0484797	0.961338	0.163354	0.9592	0.9987
PGS001647	WA FA in tract cingulate gyrus part of cingulum (L)	HP:0000358	Posteriorly rotated ears	5	-9.31271e-05	0.000942713	-0.0987862	0.921316	0.163667	0.9197	0.9987
PGS001648	WA FA in tract cingulate gyrus part of cingulum (R)	HP:0000358	Posteriorly rotated ears	5	-1.68375e-05	0.000945336	-0.0178111	0.985791	0.163268	0.9856	0.9987
PGS001649	WA FA in tract corticospinal tract (R)	HP:0000358	Posteriorly rotated ears	5	0.000532161	0.000961304	0.553583	0.579917	0.176197	0.5855	0.9987
PGS001650	WA FA in tract forceps major	HP:0000358	Posteriorly rotated ears	5	0.000826218	0.000937634	0.881174	0.378313	0.196042	0.372	0.9987
PGS001651	WA FA in tract forceps minor	HP:0000358	Posteriorly rotated ears	5	-0.0013123	0.000944561	-1.38932	0.164866	0.244721	0.1647	0.9987
PGS001652	WA FA in tract inferior fronto-occipital fasciculus (L)	HP:0000358	Posteriorly rotated ears	5	-0.000503751	0.000930855	-0.54117	0.588441	0.175624	0.59	0.9987
PGS001653	WA FA in tract inferior fronto-occipital fasciculus (R)	HP:0000358	Posteriorly rotated ears	5	0.000426371	0.000954274	0.446802	0.655059	0.171686	0.6513	0.9987
PGS001654	WA FA in tract inferior longitudinal fasciculus (L)	HP:0000358	Posteriorly rotated ears	5	-0.000442985	0.000925917	-0.478429	0.632389	0.172922	0.6275	0.9987
PGS001655	WA FA in tract inferior longitudinal fasciculus (R)	HP:0000358	Posteriorly rotated ears	5	-0.000746092	0.000949404	-0.785853	0.432032	0.189334	0.4289	0.9987
PGS001656	WA FA in tract posterior thalamic radiation (L)	HP:0000358	Posteriorly rotated ears	5	-4.75696e-05	0.000925641	-0.051391	0.959018	0.163366	0.9584	0.9987
PGS001657	WA FA in tract posterior thalamic radiation (R)	HP:0000358	Posteriorly rotated ears	5	-0.000788556	0.000939404	-0.839422	0.401317	0.193009	0.3983	0.9987
PGS001658	WA FA in tract superior longitudinal fasciculus (L)	HP:0000358	Posteriorly rotated ears	5	-0.00111056	0.00094586	-1.17412	0.240464	0.221452	0.2434	0.9987
PGS001659	WA FA in tract uncinate fasciculus (L)	HP:0000358	Posteriorly rotated ears	5	-0.000636283	0.000933635	-0.681512	0.495614	0.18287	0.4905	0.9987
PGS001660	WA FA in tract uncinate fasciculus (R)	HP:0000358	Posteriorly rotated ears	5	-0.000249275	0.000942585	-0.264459	0.79145	0.166208	0.7879	0.9987
PGS001661	WA ICVF in tract acoustic radiation (L)	HP:0000358	Posteriorly rotated ears	5	0.000580381	0.000943064	0.61542	0.538336	0.17925	0.5331	0.9987
PGS001662	WA ICVF in tract acoustic radiation (R)	HP:0000358	Posteriorly rotated ears	5	0.000455975	0.000948067	0.480952	0.630595	0.173024	0.6252	0.9987
PGS001663	WA ICVF in tract anterior thalamic radiation (L)	HP:0000358	Posteriorly rotated ears	5	-0.000257763	0.000933038	-0.276262	0.782371	0.166478	0.7756	0.9987
PGS001664	WA ICVF in tract anterior thalamic radiation (R)	HP:0000358	Posteriorly rotated ears	5	-0.000284915	0.000937963	-0.303759	0.761338	0.167152	0.762	0.9987
PGS001665	WA ICVF in tract cingulate gyrus part of cingulum (L)	HP:0000358	Posteriorly rotated ears	5	6.76639e-05	0.000943756	0.0716964	0.94285	0.163471	0.9426	0.9987
PGS001666	WA ICVF in tract cingulate gyrus part of cingulum (R)	HP:0000358	Posteriorly rotated ears	5	-0.000442383	0.000927753	-0.476833	0.633525	0.172858	0.6268	0.9987
PGS001667	WA ICVF in tract corticospinal tract (L)	HP:0000358	Posteriorly rotated ears	5	0.000239889	0.000935573	0.256409	0.797657	0.166031	0.7946	0.9987
PGS001668	WA ICVF in tract corticospinal tract (R)	HP:0000358	Posteriorly rotated ears	5	0.000724382	0.000939869	0.770726	0.440946	0.18834	0.4384	0.9987
PGS001669	WA ICVF in tract forceps major	HP:0000358	Posteriorly rotated ears	5	-0.000518581	0.000937246	-0.553303	0.580108	0.176184	0.5833	0.9987
PGS001670	WA ICVF in tract forceps minor	HP:0000358	Posteriorly rotated ears	5	-0.00124956	0.000937027	-1.33353	0.182485	0.238315	0.1807	0.9987
PGS001671	WA ICVF in tract inferior fronto-occipital fasciculus (L)	HP:0000358	Posteriorly rotated ears	5	-0.00103724	0.000934902	-1.10946	0.267344	0.215222	0.2624	0.9987
PGS001672	WA ICVF in tract inferior fronto-occipital fasciculus (R)	HP:0000358	Posteriorly rotated ears	5	-0.000698687	0.000941213	-0.742326	0.457964	0.186526	0.4555	0.9987
PGS001673	WA ICVF in tract inferior longitudinal fasciculus (L)	HP:0000358	Posteriorly rotated ears	5	-0.00109829	0.000939085	-1.16953	0.242306	0.220998	0.2418	0.9987
PGS001674	WA ICVF in tract inferior longitudinal fasciculus (R)	HP:0000358	Posteriorly rotated ears	5	-0.00099697	0.000947201	-1.05254	0.292658	0.210029	0.2932	0.9987
PGS001675	WA ICVF in tract medial lemniscus (L)	HP:0000358	Posteriorly rotated ears	5	-0.00113833	0.000920948	-1.23604	0.216567	0.227748	0.2154	0.9987
PGS001676	WA ICVF in tract medial lemniscus (R)	HP:0000358	Posteriorly rotated ears	5	-0.000493462	0.000930347	-0.530406	0.59588	0.175137	0.6042	0.9987
PGS001677	WA ICVF in tract middle cerebellar peduncle	HP:0000358	Posteriorly rotated ears	5	0.000927026	0.000932638	0.993983	0.320333	0.204971	0.323	0.9987
PGS001678	WA ICVF in tract parahippocampal part of cingulum (L)	HP:0000358	Posteriorly rotated ears	5	-0.000185429	0.00092865	-0.199676	0.841751	0.164938	0.8455	0.9987
PGS001679	WA ICVF in tract parahippocampal part of cingulum (R)	HP:0000358	Posteriorly rotated ears	5	0.000403392	0.000928117	0.434635	0.663867	0.171233	0.6673	0.9987
PGS001680	WA ICVF in tract posterior thalamic radiation (L)	HP:0000358	Posteriorly rotated ears	5	-0.000454239	0.000944509	-0.480926	0.630614	0.173023	0.6296	0.9987
PGS001681	WA ICVF in tract posterior thalamic radiation (R)	HP:0000358	Posteriorly rotated ears	5	-8.07333e-05	0.000939483	-0.0859337	0.931526	0.163566	0.9334	0.9987
PGS001682	WA ICVF in tract superior longitudinal fasciculus (L)	HP:0000358	Posteriorly rotated ears	5	-0.0016445	0.000951775	-1.72783	0.0841497	0.2892	0.084	0.9987
PGS001683	WA ICVF in tract superior longitudinal fasciculus (R)	HP:0000358	Posteriorly rotated ears	5	-0.00114718	0.000947112	-1.21124	0.225926	0.225187	0.2239	0.9987
PGS001684	WA ICVF in tract superior thalamic radiation (L)	HP:0000358	Posteriorly rotated ears	5	-0.000220536	0.00094445	-0.233508	0.815387	0.165557	0.8182	0.9987
PGS001685	WA ICVF in tract superior thalamic radiation (R)	HP:0000358	Posteriorly rotated ears	5	0.000103511	0.000938157	0.110334	0.912154	0.163769	0.9087	0.9987
PGS001686	WA ICVF in tract uncinate fasciculus (L)	HP:0000358	Posteriorly rotated ears	5	-0.000628645	0.00093466	-0.672592	0.501272	0.18236	0.503	0.9987
PGS001687	WA ICVF in tract uncinate fasciculus (R)	HP:0000358	Posteriorly rotated ears	5	-0.000204493	0.000935135	-0.218678	0.82692	0.165274	0.8251	0.9987
PGS001688	WA ISOVF in tract acoustic radiation (L)	HP:0000358	Posteriorly rotated ears	5	0.00112508	0.000945527	1.1899	0.234205	0.223025	0.2346	0.9987
PGS001689	WA ISOVF in tract acoustic radiation (R)	HP:0000358	Posteriorly rotated ears	5	0.000680532	0.000940967	0.723226	0.469613	0.185344	0.4643	0.9987
PGS001690	WA ISOVF in tract anterior thalamic radiation (R)	HP:0000358	Posteriorly rotated ears	5	-0.000756066	0.000960625	-0.787057	0.431327	0.189414	0.4378	0.9987
PGS001691	WA ISOVF in tract cingulate gyrus part of cingulum (L)	HP:0000358	Posteriorly rotated ears	5	-0.000718479	0.000942116	-0.762622	0.445765	0.187815	0.4462	0.9987
PGS001692	WA ISOVF in tract cingulate gyrus part of cingulum (R)	HP:0000358	Posteriorly rotated ears	5	0.00044817	0.000949176	0.472168	0.63685	0.172671	0.6411	0.9987
PGS001693	WA ISOVF in tract inferior fronto-occipital fasciculus (L)	HP:0000358	Posteriorly rotated ears	5	-0.000716442	0.000940363	-0.761878	0.446209	0.187767	0.4456	0.9987
PGS001694	WA ISOVF in tract inferior fronto-occipital fasciculus (R)	HP:0000358	Posteriorly rotated ears	5	-0.000891355	0.000947792	-0.940454	0.347081	0.2006	0.3453	0.9987
PGS001695	WA ISOVF in tract inferior longitudinal fasciculus (L)	HP:0000358	Posteriorly rotated ears	5	-0.000102665	0.000942507	-0.108928	0.913269	0.163756	0.9169	0.9987
PGS001696	WA ISOVF in tract inferior longitudinal fasciculus (R)	HP:0000358	Posteriorly rotated ears	5	-0.000212648	0.000933185	-0.227874	0.819764	0.165448	0.8143	0.9987
PGS001697	WA ISOVF in tract posterior thalamic radiation (R)	HP:0000358	Posteriorly rotated ears	5	3.68552e-05	0.000942401	0.0391077	0.968808	0.163319	0.9726	0.9987
PGS001698	WA ISOVF in tract superior longitudinal fasciculus (L)	HP:0000358	Posteriorly rotated ears	5	0.000491452	0.000942324	0.521532	0.602045	0.174742	0.6046	0.9987
PGS001699	WA ISOVF in tract superior longitudinal fasciculus (R)	HP:0000358	Posteriorly rotated ears	5	-0.000582314	0.000951684	-0.611878	0.540677	0.179067	0.5421	0.9987
PGS001700	WA ISOVF in tract superior thalamic radiation (L)	HP:0000358	Posteriorly rotated ears	5	-0.00205353	0.000945343	-2.17226	0.029935	0.362179	0.0323	0.9987
PGS001701	WA ISOVF in tract superior thalamic radiation (R)	HP:0000358	Posteriorly rotated ears	5	-0.0020018	0.000944842	-2.11866	0.034223	0.352502	0.0353	0.9987
PGS001702	WA ISOVF in tract uncinate fasciculus (L)	HP:0000358	Posteriorly rotated ears	5	-0.00153201	0.000937389	-1.63433	0.102322	0.275954	0.1022	0.9987
PGS001703	WA ISOVF in tract uncinate fasciculus (R)	HP:0000358	Posteriorly rotated ears	5	-0.000236333	0.000919994	-0.256885	0.79729	0.166042	0.7962	0.9987
PGS001704	WA L1 in tract forceps minor	HP:0000358	Posteriorly rotated ears	5	-0.000210363	0.000933354	-0.225384	0.8217	0.1654	0.8185	0.9987
PGS001705	WA L1 in tract inferior fronto-occipital fasciculus (L)	HP:0000358	Posteriorly rotated ears	5	3.17751e-05	0.000964777	0.0329352	0.973729	0.1633	0.9735	0.9987
PGS001706	WA L1 in tract inferior fronto-occipital fasciculus (R)	HP:0000358	Posteriorly rotated ears	5	0.000320162	0.000932154	0.343465	0.731279	0.168237	0.7336	0.9987
PGS001707	WA L1 in tract inferior longitudinal fasciculus (L)	HP:0000358	Posteriorly rotated ears	5	0.00170104	0.000953592	1.78382	0.0745813	0.297484	0.0704	0.9987
PGS001708	WA L1 in tract inferior longitudinal fasciculus (R)	HP:0000358	Posteriorly rotated ears	5	0.000750545	0.000929609	0.807377	0.41953	0.190782	0.4258	0.9987
PGS001709	WA L1 in tract superior longitudinal fasciculus (L)	HP:0000358	Posteriorly rotated ears	5	-0.000925219	0.000941597	-0.982606	0.325902	0.204022	0.328	0.9987
PGS001710	WA L1 in tract superior longitudinal fasciculus (R)	HP:0000358	Posteriorly rotated ears	5	-0.000399866	0.000925413	-0.432094	0.665712	0.17114	0.6593	0.9987
PGS001711	WA L1 in tract superior thalamic radiation (L)	HP:0000358	Posteriorly rotated ears	5	-0.000845818	0.000946329	-0.893789	0.371526	0.196987	0.3709	0.9987
PGS001712	WA L1 in tract superior thalamic radiation (R)	HP:0000358	Posteriorly rotated ears	5	-0.000954791	0.000939187	-1.01662	0.309441	0.206891	0.318	0.9987
PGS001713	WA L1 in tract uncinate fasciculus (L)	HP:0000358	Posteriorly rotated ears	5	-0.00176905	0.000940633	-1.88071	0.0601347	0.312439	0.0588	0.9987
PGS001714	WA L2 in tract acoustic radiation (R)	HP:0000358	Posteriorly rotated ears	5	0.000674144	0.000954742	0.7061	0.480195	0.18431	0.4798	0.9987
PGS001715	WA L2 in tract anterior thalamic radiation (L)	HP:0000358	Posteriorly rotated ears	5	0.000689677	0.000945853	0.729159	0.465977	0.185707	0.4636	0.9987
PGS001716	WA L2 in tract anterior thalamic radiation (R)	HP:0000358	Posteriorly rotated ears	5	0.000183611	0.000952469	0.192774	0.847153	0.164824	0.847	0.9987
PGS001717	WA L2 in tract cingulate gyrus part of cingulum (L)	HP:0000358	Posteriorly rotated ears	5	0.000939207	0.000936465	1.00293	0.315998	0.205725	0.3102	0.9987
PGS001718	WA L2 in tract cingulate gyrus part of cingulum (R)	HP:0000358	Posteriorly rotated ears	5	0.000818748	0.000929823	0.880542	0.378655	0.195995	0.3826	0.9987
PGS001719	WA L2 in tract forceps major	HP:0000358	Posteriorly rotated ears	5	-0.000225065	0.000951774	-0.236468	0.81309	0.165616	0.8148	0.9987
PGS001720	WA L2 in tract forceps minor	HP:0000358	Posteriorly rotated ears	5	0.00104589	0.000935227	1.11833	0.263541	0.216055	0.2608	0.9987
PGS001721	WA L2 in tract inferior fronto-occipital fasciculus (L)	HP:0000358	Posteriorly rotated ears	5	0.00129903	0.000947886	1.37044	0.170678	0.242524	0.1719	0.9987
PGS001722	WA L2 in tract inferior fronto-occipital fasciculus (R)	HP:0000358	Posteriorly rotated ears	5	0.000374117	0.000945592	0.395643	0.692404	0.169866	0.6994	0.9987
PGS001723	WA L2 in tract inferior longitudinal fasciculus (L)	HP:0000358	Posteriorly rotated ears	5	0.00183207	0.000952364	1.9237	0.0545117	0.319327	0.0531	0.9987
PGS001724	WA L2 in tract inferior longitudinal fasciculus (R)	HP:0000358	Posteriorly rotated ears	5	0.00175493	0.00094944	1.84838	0.0646717	0.307362	0.0628	0.9987
PGS001725	WA L2 in tract superior longitudinal fasciculus (L)	HP:0000358	Posteriorly rotated ears	5	0.000630077	0.00094442	0.667157	0.504737	0.182052	0.5095	0.9987
PGS001726	WA L2 in tract superior thalamic radiation (L)	HP:0000358	Posteriorly rotated ears	5	-8.29354e-05	0.000948009	-0.0874838	0.930294	0.163578	0.9281	0.9987
PGS001727	WA L2 in tract uncinate fasciculus (L)	HP:0000358	Posteriorly rotated ears	5	0.000151447	0.00094588	0.160112	0.872807	0.164337	0.8684	0.9987
PGS001728	WA L2 in tract uncinate fasciculus (R)	HP:0000358	Posteriorly rotated ears	5	6.49707e-05	0.000933597	0.0695917	0.944524	0.163459	0.9427	0.9987
PGS001729	WA L3 in tract acoustic radiation (R)	HP:0000358	Posteriorly rotated ears	5	0.000701641	0.000945228	0.742298	0.45798	0.186524	0.4493	0.9987
PGS001730	WA L3 in tract anterior thalamic radiation (L)	HP:0000358	Posteriorly rotated ears	5	0.000415743	0.000941902	0.441387	0.658973	0.171483	0.656	0.9987
PGS001731	WA L3 in tract anterior thalamic radiation (R)	HP:0000358	Posteriorly rotated ears	5	-9.26174e-05	0.000941879	-0.0983326	0.921677	0.163663	0.9234	0.9987
PGS001732	WA L3 in tract cingulate gyrus part of cingulum (L)	HP:0000358	Posteriorly rotated ears	5	0.00205322	0.000949453	2.16253	0.0306772	0.360405	0.0303	0.9987
PGS001733	WA L3 in tract cingulate gyrus part of cingulum (R)	HP:0000358	Posteriorly rotated ears	5	0.00120386	0.000925866	1.30026	0.19364	0.234618	0.1898	0.9987
PGS001734	WA L3 in tract forceps minor	HP:0000358	Posteriorly rotated ears	5	0.000792703	0.000943838	0.839871	0.401065	0.193041	0.4033	0.9987
PGS001735	WA L3 in tract inferior fronto-occipital fasciculus (L)	HP:0000358	Posteriorly rotated ears	5	0.000575979	0.000950625	0.605894	0.544643	0.178759	0.5528	0.9987
PGS001736	WA L3 in tract inferior fronto-occipital fasciculus (R)	HP:0000358	Posteriorly rotated ears	5	0.000580844	0.000947207	0.613218	0.539791	0.179136	0.5348	0.9987
PGS001737	WA L3 in tract inferior longitudinal fasciculus (L)	HP:0000358	Posteriorly rotated ears	5	0.00179099	0.000950189	1.88488	0.0595681	0.313101	0.0557	0.9987
PGS001738	WA L3 in tract inferior longitudinal fasciculus (R)	HP:0000358	Posteriorly rotated ears	5	0.00187098	0.000939049	1.99242	0.04644	0.330657	0.0467	0.9987
PGS001739	WA L3 in tract superior longitudinal fasciculus (L)	HP:0000358	Posteriorly rotated ears	5	0.000779307	0.000946267	0.823559	0.410273	0.191896	0.4092	0.9987
PGS001740	WA L3 in tract superior thalamic radiation (L)	HP:0000358	Posteriorly rotated ears	5	-3.57994e-05	0.000951183	-0.0376367	0.969981	0.163314	0.9704	0.9987
PGS001741	WA L3 in tract superior thalamic radiation (R)	HP:0000358	Posteriorly rotated ears	5	0.000524103	0.000939511	0.557847	0.577002	0.176398	0.5794	0.9987
PGS001742	WA L3 in tract uncinate fasciculus (L)	HP:0000358	Posteriorly rotated ears	5	0.000402384	0.000953193	0.422143	0.672959	0.170781	0.6694	0.9987
PGS001743	WA L3 in tract uncinate fasciculus (R)	HP:0000358	Posteriorly rotated ears	5	0.000688258	0.000930549	0.739626	0.459601	0.186357	0.4681	0.9987
PGS001744	WA MD in tract acoustic radiation (R)	HP:0000358	Posteriorly rotated ears	5	0.000563417	0.000957078	0.588685	0.556129	0.177891	0.5575	0.9987
PGS001745	WA MD in tract anterior thalamic radiation (L)	HP:0000358	Posteriorly rotated ears	5	0.000392652	0.00094298	0.416395	0.677159	0.170578	0.6816	0.9987
PGS001746	WA MD in tract cingulate gyrus part of cingulum (L)	HP:0000358	Posteriorly rotated ears	5	0.000632592	0.000945688	0.668922	0.50361	0.182152	0.4939	0.9987
PGS001747	WA MD in tract cingulate gyrus part of cingulum (R)	HP:0000358	Posteriorly rotated ears	5	0.00119169	0.000937622	1.27097	0.203866	0.231441	0.2058	0.9987
PGS001748	WA MD in tract forceps major	HP:0000358	Posteriorly rotated ears	5	0.000131732	0.000946458	0.139185	0.889316	0.164073	0.8886	0.9987
PGS001749	WA MD in tract forceps minor	HP:0000358	Posteriorly rotated ears	5	0.000421669	0.000930469	0.453179	0.650461	0.171929	0.6542	0.9987
PGS001750	WA MD in tract inferior fronto-occipital fasciculus (L)	HP:0000358	Posteriorly rotated ears	5	0.000844961	0.000958445	0.881595	0.378085	0.196073	0.3786	0.9987
PGS001751	WA MD in tract inferior fronto-occipital fasciculus (R)	HP:0000358	Posteriorly rotated ears	5	0.000408166	0.000935591	0.436265	0.662684	0.171293	0.6612	0.9987
PGS001752	WA MD in tract inferior longitudinal fasciculus (L)	HP:0000358	Posteriorly rotated ears	5	0.0019858	0.000951825	2.08631	0.0370576	0.346777	0.0357	0.9987
PGS001753	WA MD in tract inferior longitudinal fasciculus (R)	HP:0000358	Posteriorly rotated ears	5	0.00198273	0.00094017	2.10891	0.0350575	0.350766	0.0365	0.9987
PGS001754	WA MD in tract superior longitudinal fasciculus (L)	HP:0000358	Posteriorly rotated ears	5	-0.000242053	0.000937874	-0.258087	0.796362	0.166068	0.791	0.9987
PGS001755	WA MD in tract superior thalamic radiation (L)	HP:0000358	Posteriorly rotated ears	5	0.00014846	0.000935892	0.158629	0.873974	0.164317	0.8739	0.9987
PGS001756	WA MD in tract superior thalamic radiation (R)	HP:0000358	Posteriorly rotated ears	5	1.76649e-05	0.000946424	0.0186649	0.98511	0.163269	0.9848	0.9987
PGS001757	WA MD in tract uncinate fasciculus (L)	HP:0000358	Posteriorly rotated ears	5	-0.00033123	0.000945523	-0.350314	0.726134	0.168438	0.7277	0.9987
PGS001758	WA MD in tract uncinate fasciculus (R)	HP:0000358	Posteriorly rotated ears	5	0.000292336	0.000934591	0.312796	0.754463	0.167387	0.7463	0.9987
PGS001759	WA MO in tract forceps minor	HP:0000358	Posteriorly rotated ears	5	0.000165154	0.000952482	0.173393	0.862357	0.164524	0.86	0.9987
PGS001760	WA MO in tract medial lemniscus (R)	HP:0000358	Posteriorly rotated ears	5	0.00105456	0.000933107	1.13017	0.258521	0.217178	0.2501	0.9987
PGS001761	WA MO in tract middle cerebellar peduncle	HP:0000358	Posteriorly rotated ears	5	0.000982096	0.000939747	1.04506	0.2961	0.209367	0.2969	0.9987
PGS001762	WA MO in tract posterior thalamic radiation (L)	HP:0000358	Posteriorly rotated ears	5	0.00104083	0.000957086	1.0875	0.276926	0.213186	0.2777	0.9987
PGS001763	WA MO in tract posterior thalamic radiation (R)	HP:0000358	Posteriorly rotated ears	5	0.00108056	0.000952115	1.1349	0.256532	0.217631	0.2572	0.9987
PGS001764	WA MO in tract superior longitudinal fasciculus (L)	HP:0000358	Posteriorly rotated ears	5	0.000611157	0.000935876	0.653032	0.513799	0.181265	0.5157	0.9987
PGS001765	WA MO in tract superior thalamic radiation (R)	HP:0000358	Posteriorly rotated ears	5	-0.00160375	0.000947424	-1.69275	0.0906355	0.284144	0.099	0.9987
PGS001766	WA OD in tract corticospinal tract (L)	HP:0000358	Posteriorly rotated ears	5	-0.00013438	0.000932672	-0.144081	0.885449	0.164131	0.9055	0.9987
PGS001767	WA OD in tract inferior longitudinal fasciculus (R)	HP:0000358	Posteriorly rotated ears	5	-0.000872517	0.0009528	-0.91574	0.359897	0.198664	0.3622	0.9987
PGS001768	WA OD in tract medial lemniscus (L)	HP:0000358	Posteriorly rotated ears	5	-0.000694552	0.000934308	-0.743387	0.457321	0.186592	0.4471	0.9987
PGS001769	WA OD in tract superior longitudinal fasciculus (L)	HP:0000358	Posteriorly rotated ears	5	-0.0010285	0.00095467	-1.07734	0.28144	0.212257	0.2959	0.9987
PGS001770	WA OD in tract superior longitudinal fasciculus (R)	HP:0000358	Posteriorly rotated ears	5	-0.00117312	0.000941543	-1.24596	0.212904	0.228786	0.2034	0.9987
PGS001771	WA OD in tract superior thalamic radiation (R)	HP:0000358	Posteriorly rotated ears	5	-2.45942e-05	0.000934978	-0.0263046	0.979017	0.163284	0.9772	0.9987
PGS001772	ZEBRA antigen for Epstein-Barr Virus	HP:0000358	Posteriorly rotated ears	5	0.00116001	0.000961337	1.20667	0.227681	0.224721	0.2321	0.9987
PGS001773	Moderate-to-severe atopic dermatitis	HP:0000358	Posteriorly rotated ears	5	0.000591981	0.000938821	0.630558	0.52839	0.180047	0.5201	0.9987
PGS001779	Brugada syndrome	HP:0000358	Posteriorly rotated ears	5	-0.000426432	0.00095659	-0.445783	0.655795	0.171648	0.6523	0.9987
PGS001784	Abdominal aortic aneurysm	HP:0000358	Posteriorly rotated ears	5	0.00204945	0.000930631	2.20222	0.027746	0.367692	0.0266	0.9987
PGS001785	Acute appendicitis	HP:0000358	Posteriorly rotated ears	5	0.000449506	0.000925148	0.485874	0.627101	0.173225	0.6362	0.9987
PGS001786	Appendectomy	HP:0000358	Posteriorly rotated ears	5	-5.91817e-05	0.000934456	-0.0633327	0.949507	0.163424	0.9495	0.9987
PGS001788	Chronic obstructive pulmonary disease	HP:0000358	Posteriorly rotated ears	5	-0.000409365	0.000944163	-0.433575	0.664637	0.171194	0.6661	0.9987
PGS001790	Heart Failure	HP:0000358	Posteriorly rotated ears	5	-0.000478227	0.000936966	-0.510399	0.609819	0.174257	0.6044	0.9987
PGS001791	Idiopathic pulmonary fibrosis	HP:0000358	Posteriorly rotated ears	5	0.00104541	0.000953959	1.09586	0.273251	0.213956	0.2695	0.9987
PGS001792	Primary open-angle glaucoma	HP:0000358	Posteriorly rotated ears	5	0.00145896	0.000922229	1.582	0.113783	0.268859	0.1105	0.9987
PGS001795	Uterine cancer	HP:0000358	Posteriorly rotated ears	5	0.000287894	0.000961392	0.299455	0.764619	0.167042	0.7612	0.9987
PGS001800	Forced expiratory volume (FEV1)	HP:0000358	Posteriorly rotated ears	5	0.000465779	0.000961688	0.484335	0.628193	0.173162	0.6225	0.9987
PGS001801	FEV1/FVC ratio	HP:0000358	Posteriorly rotated ears	5	0.00076998	0.000963453	0.799188	0.424261	0.190226	0.4236	0.9987
PGS001810	Polycythemia vera	HP:0000358	Posteriorly rotated ears	5	-0.000311838	0.000910642	-0.342437	0.732052	0.168207	0.7396	0.9987
PGS001852	Duodenitis	HP:0000358	Posteriorly rotated ears	5	0.00115912	0.00094439	1.22737	0.219804	0.226847	0.223	0.9987
PGS001879	Ganglion and cyst of synovium, tendon, and bursa	HP:0000358	Posteriorly rotated ears	5	0.000359076	0.000929048	0.386499	0.699162	0.169564	0.7038	0.9987
PGS001985	logMAR in round (left/right)	HP:0000358	Posteriorly rotated ears	5	0.000499759	0.00095142	0.525277	0.59944	0.174908	0.5974	0.9987
PGS002019	Benign neoplasm of colon	HP:0000358	Posteriorly rotated ears	5	-0.000325472	0.000967303	-0.336474	0.736543	0.168036	0.7342	0.9987
PGS002020	Benign neoplasm of other parts of digestive system	HP:0000358	Posteriorly rotated ears	5	0.000545153	0.000943732	0.577657	0.563551	0.177348	0.5646	0.9987
PGS002021	Benign neoplasm of uterus	HP:0000358	Posteriorly rotated ears	5	-0.0010544	0.000950528	-1.10927	0.267425	0.215204	0.2766	0.9987
PGS002022	Nontoxic multinodular goiter	HP:0000358	Posteriorly rotated ears	5	-0.00100754	0.000936924	-1.07537	0.282317	0.212079	0.282	0.9987
PGS002023	Thyrotoxicosis with or without goiter	HP:0000358	Posteriorly rotated ears	5	-0.000206107	0.000954206	-0.215998	0.829008	0.165225	0.8344	0.9987
PGS002025	Type 1 diabetes	HP:0000358	Posteriorly rotated ears	5	-0.000486203	0.000928229	-0.523796	0.600469	0.174842	0.6084	0.9987
PGS002028	Hypoglycemia	HP:0000358	Posteriorly rotated ears	5	-0.000175374	0.000924342	-0.189729	0.849538	0.164775	0.8625	0.9987
PGS002029	Disorders of lipoid metabolism	HP:0000358	Posteriorly rotated ears	5	0.000282074	0.000922288	0.305842	0.759752	0.167205	0.7525	0.9987
PGS002031	Disorders of iron metabolism	HP:0000358	Posteriorly rotated ears	5	0.000428339	0.000929464	0.460845	0.644952	0.172225	0.778	0.9987
PGS002032	Disorders of bilirubin excretion	HP:0000358	Posteriorly rotated ears	5	-2.71751e-05	0.00095579	-0.0284321	0.97732	0.163288	0.9936	0.9987
PGS002033	Overweight, obesity and other hyperalimentation	HP:0000358	Posteriorly rotated ears	5	0.000462605	0.000937751	0.493313	0.621837	0.173533	0.6234	0.9987
PGS002034	Congenital deficiency of other clotting factors (including factor VII)	HP:0000358	Posteriorly rotated ears	5	0.000244125	0.00094002	0.259702	0.795116	0.166103	0.8254	0.9987
PGS002035	Dementias	HP:0000358	Posteriorly rotated ears	5	0.00155791	0.000975065	1.59775	0.110233	0.27097	0.1027	0.9987
PGS002039	Other peripheral nerve disorders	HP:0000358	Posteriorly rotated ears	5	0.000705671	0.000930354	0.758498	0.448229	0.18755	0.4438	0.9987
PGS002040	Retinal detachments and defects	HP:0000358	Posteriorly rotated ears	5	-0.00116745	0.000932574	-1.25185	0.210747	0.229408	0.2141	0.9987
PGS002041	Macular degeneration (senile) of retina NOS	HP:0000358	Posteriorly rotated ears	5	-0.000923089	0.000934568	-0.987718	0.323392	0.204447	0.3283	0.9987
PGS002042	Corneal dystrophy	HP:0000358	Posteriorly rotated ears	5	-0.000854928	0.000939123	-0.910347	0.362732	0.198248	0.3811	0.9987
PGS002044	Cataract	HP:0000358	Posteriorly rotated ears	5	-1.68098e-05	0.000941219	-0.0178596	0.985752	0.163268	0.9858	0.9987
PGS002045	Inflammation of the eye	HP:0000358	Posteriorly rotated ears	5	0.00082226	0.000936043	0.878442	0.379793	0.195839	0.3844	0.9987
PGS002046	Otosclerosis	HP:0000358	Posteriorly rotated ears	5	0.000677569	0.000954598	0.709795	0.477901	0.184531	0.4779	0.9987
PGS002049	Pulmonary heart disease	HP:0000358	Posteriorly rotated ears	5	0.000385469	0.000939154	0.410443	0.681518	0.17037	0.6738	0.9987
PGS002050	Atrial fibrillation and flutter	HP:0000358	Posteriorly rotated ears	5	-0.000471973	0.000960452	-0.491407	0.623184	0.173454	0.6214	0.9987
PGS002051	Congestive heart failure; nonhypertensive	HP:0000358	Posteriorly rotated ears	5	0.000390199	0.000961176	0.40596	0.684809	0.170215	0.6916	0.9987
PGS002052	Occlusion and stenosis of precerebral arteries	HP:0000358	Posteriorly rotated ears	5	0.00133904	0.000945119	1.4168	0.156673	0.247973	0.1599	0.9987
PGS002053	Cerebrovascular disease	HP:0000358	Posteriorly rotated ears	5	0.00112453	0.000953487	1.17939	0.238363	0.221975	0.2432	0.9987
PGS002055	Peripheral vascular disease, unspecified	HP:0000358	Posteriorly rotated ears	5	0.00109096	0.00092904	1.17428	0.240399	0.221468	0.2407	0.9987
PGS002056	Phlebitis and thrombophlebitis	HP:0000358	Posteriorly rotated ears	5	0.000298196	0.000925589	0.322168	0.747354	0.167638	0.7486	0.9987
PGS002057	Varicose veins	HP:0000358	Posteriorly rotated ears	5	0.000358672	0.000948852	0.378007	0.70546	0.16929	0.7131	0.9987
PGS002058	Hemorrhoids	HP:0000358	Posteriorly rotated ears	5	-0.000121173	0.00095678	-0.126647	0.899231	0.163932	0.9034	0.9987
PGS002059	Circulatory disease NEC	HP:0000358	Posteriorly rotated ears	5	0.000302984	0.000931698	0.325196	0.745061	0.167721	0.7497	0.9987
PGS002060	Nasal polyps	HP:0000358	Posteriorly rotated ears	5	-0.000542498	0.000941249	-0.57636	0.564427	0.177284	0.5694	0.9987
PGS002062	Chronic airway obstruction	HP:0000358	Posteriorly rotated ears	5	0.000850889	0.000941138	0.904106	0.366031	0.19777	0.3679	0.9987
PGS002063	Esophagitis, GERD and related diseases	HP:0000358	Posteriorly rotated ears	5	-0.000820171	0.000938808	-0.87363	0.382409	0.195483	0.3872	0.9987
PGS002064	Appendiceal conditions	HP:0000358	Posteriorly rotated ears	5	-0.00016692	0.000942924	-0.177024	0.859505	0.164578	0.8625	0.9987
PGS002065	Inguinal hernia	HP:0000358	Posteriorly rotated ears	5	0.0009812	0.00094855	1.03442	0.301045	0.208433	0.3082	0.9987
PGS002066	Ulcerative colitis	HP:0000358	Posteriorly rotated ears	5	0.000923419	0.000937389	0.985097	0.324677	0.204229	0.3183	0.9987
PGS002067	Celiac disease	HP:0000358	Posteriorly rotated ears	5	-0.000414408	0.000936618	-0.442452	0.658203	0.171523	0.6577	0.9987
PGS002068	Diverticulosis	HP:0000358	Posteriorly rotated ears	5	-0.000200868	0.000965894	-0.207961	0.835278	0.165081	0.8327	0.9987
PGS002069	Functional digestive disorders	HP:0000358	Posteriorly rotated ears	5	0.000168578	0.000952287	0.177025	0.859504	0.164578	0.8537	0.9987
PGS002070	Anal and rectal polyp	HP:0000358	Posteriorly rotated ears	5	0.00053732	0.000936572	0.57371	0.566219	0.177156	0.5655	0.9987
PGS002071	Other chronic nonalcoholic liver disease	HP:0000358	Posteriorly rotated ears	5	0.00180108	0.000948225	1.89942	0.0576311	0.315417	0.055	0.9987
PGS002072	Cholelithiasis and cholecystitis	HP:0000358	Posteriorly rotated ears	5	-4.04083e-05	0.000936091	-0.0431671	0.965572	0.163333	0.9649	0.9987
PGS002073	Other biliary tract disease	HP:0000358	Posteriorly rotated ears	5	4.9886e-05	0.000938412	0.05316	0.957609	0.163374	0.9589	0.9987
PGS002074	Hematuria	HP:0000358	Posteriorly rotated ears	5	0.000667704	0.000944797	0.706717	0.479812	0.184347	0.4813	0.9987
PGS002075	Urinary calculus	HP:0000358	Posteriorly rotated ears	5	-0.000871281	0.000937159	-0.929705	0.352619	0.199752	0.3566	0.9987
PGS002076	Hyperplasia of prostate	HP:0000358	Posteriorly rotated ears	5	-2.75896e-05	0.000943957	-0.0292275	0.976686	0.16329	0.9749	0.9987
PGS002077	Endometriosis	HP:0000358	Posteriorly rotated ears	5	0.00247123	0.000959967	2.57429	0.0101049	0.4424	0.0099	0.9987
PGS002078	Genital prolapse	HP:0000358	Posteriorly rotated ears	5	0.0006662	0.000931408	0.715261	0.474519	0.18486	0.4724	0.9987
PGS002079	Irregular menstrual cycle/bleeding	HP:0000358	Posteriorly rotated ears	5	0.00044374	0.000950086	0.467053	0.640505	0.172468	0.6383	0.9987
PGS002080	Rhesus isoimmunization in pregnancy	HP:0000358	Posteriorly rotated ears	5	0.00128659	0.000950634	1.3534	0.176058	0.240566	0.1488	0.9987
PGS002081	Superficial cellulitis and abscess	HP:0000358	Posteriorly rotated ears	5	0.000463556	0.000946775	0.489616	0.624451	0.173379	0.6209	0.9987
PGS002082	Lupus (localized and systemic)	HP:0000358	Posteriorly rotated ears	5	0.000493933	0.000940987	0.524909	0.599695	0.174892	0.5969	0.9987
PGS002084	Sarcoidosis	HP:0000358	Posteriorly rotated ears	5	0.000829967	0.000935579	0.887116	0.375107	0.196486	0.3579	0.9987
PGS002085	Seborrheic keratosis	HP:0000358	Posteriorly rotated ears	5	-0.000336368	0.000919278	-0.365905	0.714469	0.168909	0.7094	0.9987
PGS002086	Diseases of hair and hair follicles	HP:0000358	Posteriorly rotated ears	5	-0.00127209	0.000957692	-1.32829	0.184212	0.237726	0.1711	0.9987
PGS002087	Sebaceous cyst	HP:0000358	Posteriorly rotated ears	5	-0.00145467	0.000968666	-1.50173	0.133301	0.258424	0.1292	0.9987
PGS002088	Rheumatoid arthritis	HP:0000358	Posteriorly rotated ears	5	-0.000542196	0.000946645	-0.572755	0.566865	0.177109	0.5675	0.9987
PGS002089	Ankylosing spondylitis	HP:0000358	Posteriorly rotated ears	5	0.000722493	0.00096942	0.745284	0.456174	0.186711	0.4214	0.9987
PGS002090	Other arthropathies	HP:0000358	Posteriorly rotated ears	5	0.000450093	0.000927	0.485538	0.62734	0.173211	0.6326	0.9987
PGS002091	Polymyalgia Rheumatica	HP:0000358	Posteriorly rotated ears	5	-0.000597878	0.000933225	-0.640658	0.521807	0.180589	0.5292	0.9987
PGS002092	Contracture of palmar fascia [Dupuytren's disease]	HP:0000358	Posteriorly rotated ears	5	-0.000132485	0.000945496	-0.140122	0.888575	0.164084	0.8839	0.9987
PGS002093	Hallux valgus (Bunion)	HP:0000358	Posteriorly rotated ears	5	0.00137259	0.000947274	1.44899	0.147473	0.251863	0.1452	0.9987
PGS002094	Osteoarthrosis	HP:0000358	Posteriorly rotated ears	5	-0.000677834	0.000940321	-0.720854	0.47107	0.185199	0.4787	0.9987
PGS002096	Abdominal pain	HP:0000358	Posteriorly rotated ears	5	0.000767732	0.000944017	0.81326	0.416151	0.191184	0.4108	0.9987
PGS002097	Allergy/adverse effect of penicillin	HP:0000358	Posteriorly rotated ears	5	0.00146835	0.000942315	1.55824	0.11931	0.265714	0.1216	0.9987
PGS002098	Recent poor appetite or overeating	HP:0000358	Posteriorly rotated ears	5	0.000992742	0.000937202	1.05926	0.289589	0.210627	0.2884	0.9987
PGS002099	Albumin	HP:0000358	Posteriorly rotated ears	5	-0.000940052	0.000927366	-1.01368	0.310839	0.20664	0.3019	0.9987
PGS002100	Ankle spacing width	HP:0000358	Posteriorly rotated ears	5	0.00105398	0.000935652	1.12646	0.260084	0.216826	0.2654	0.9987
PGS002101	Apolipoprotein A	HP:0000358	Posteriorly rotated ears	5	0.0013962	0.000958626	1.45646	0.145399	0.252778	0.1497	0.9987
PGS002102	Apolipoprotein B	HP:0000358	Posteriorly rotated ears	5	-0.0007222	0.000954689	-0.756477	0.449438	0.187421	0.4432	0.9987
PGS002103	avMSE	HP:0000358	Posteriorly rotated ears	5	-0.00086808	0.00093293	-0.930488	0.352213	0.199813	0.3675	0.9987
PGS002104	Hearing difficulty/problems	HP:0000358	Posteriorly rotated ears	5	0.00135026	0.000938882	1.43816	0.150521	0.250544	0.1576	0.9987
PGS002105	Birth weight	HP:0000358	Posteriorly rotated ears	5	-0.000211216	0.000932894	-0.226409	0.820903	0.16542	0.8224	0.9987
PGS002106	Calcium	HP:0000358	Posteriorly rotated ears	5	-0.0010137	0.000952262	-1.06452	0.287204	0.211098	0.2891	0.9987
PGS002107	Diagnosed with coeliac disease or gluten sensitivity	HP:0000358	Posteriorly rotated ears	5	-0.000544529	0.000941286	-0.578495	0.562985	0.177388	0.5746	0.9987
PGS002108	Cholesterol	HP:0000358	Posteriorly rotated ears	5	-0.000581564	0.000939224	-0.619197	0.535846	0.179447	0.5371	0.9987
PGS002109	Hair colour (natural, before greying)	HP:0000358	Posteriorly rotated ears	5	-0.000236123	0.000944892	-0.249894	0.802691	0.165892	0.8087	0.9987
PGS002110	Skin colour	HP:0000358	Posteriorly rotated ears	5	-0.000760338	0.000952193	-0.798512	0.424653	0.190181	0.4181	0.9987
PGS002111	Ever depressed for a whole week	HP:0000358	Posteriorly rotated ears	5	0.000192944	0.000951209	0.202841	0.839277	0.164992	0.8363	0.9987
PGS002113	Depression possibly related to stressful or traumatic event	HP:0000358	Posteriorly rotated ears	5	0.000575779	0.000931481	0.618133	0.536547	0.179391	0.5452	0.9987
PGS002115	Alcohol drinker status	HP:0000358	Posteriorly rotated ears	5	-0.000782883	0.000944545	-0.828847	0.407275	0.192265	0.4108	0.9987
PGS002116	P duration	HP:0000358	Posteriorly rotated ears	5	0.00026583	0.000958	0.277484	0.781433	0.166507	0.7805	0.9987
PGS002117	PP interval	HP:0000358	Posteriorly rotated ears	5	-0.00125925	0.000941582	-1.33737	0.18123	0.238747	0.1824	0.9987
PGS002118	PQ interval	HP:0000358	Posteriorly rotated ears	5	-0.00135075	0.000938129	-1.43983	0.150048	0.250747	0.1575	0.9987
PGS002119	QT interval	HP:0000358	Posteriorly rotated ears	5	6.12365e-05	0.000942486	0.0649734	0.948201	0.163433	0.9437	0.9987
PGS002121	RR interval	HP:0000358	Posteriorly rotated ears	5	-0.00114183	0.000938582	-1.21655	0.223897	0.225731	0.2129	0.9987
PGS002122	Red blood cell (erythrocyte) distribution width	HP:0000358	Posteriorly rotated ears	5	-0.000310812	0.000936507	-0.331884	0.740006	0.167907	0.7387	0.9987
PGS002123	Red blood cell (erythrocyte) count	HP:0000358	Posteriorly rotated ears	5	0.000132708	0.000935133	0.141913	0.88716	0.164105	0.8851	0.9987
PGS002124	Ever addicted to any substance or behaviour	HP:0000358	Posteriorly rotated ears	5	-6.87021e-05	0.000928024	-0.0740305	0.940992	0.163486	0.9422	0.9987
PGS002127	Age at first live birth	HP:0000358	Posteriorly rotated ears	5	-0.00154096	0.000936363	-1.64568	0.0999618	0.277523	0.1001	0.9987
PGS002129	Length of menstrual cycle	HP:0000358	Posteriorly rotated ears	5	0.00299368	0.000945859	3.16504	0.00157035	0.584613	0.0019	0.9987
PGS002130	Testosterone (female only)	HP:0000358	Posteriorly rotated ears	5	-0.000625127	0.000950146	-0.657927	0.510649	0.181536	0.5095	0.9987
PGS002132	Falls in the last year	HP:0000358	Posteriorly rotated ears	5	0.00120758	0.000946196	1.27625	0.201993	0.232009	0.1956	0.9987
PGS002133	Body fat percentage	HP:0000358	Posteriorly rotated ears	5	-0.000197737	0.00092652	-0.213419	0.831018	0.165178	0.8317	0.9987
PGS002135	Fluid intelligence score	HP:0000358	Posteriorly rotated ears	5	-0.00121437	0.00094942	-1.27906	0.201001	0.232312	0.2075	0.9987
PGS002136	Recent feelings of foreboding	HP:0000358	Posteriorly rotated ears	5	0.000433387	0.000934402	0.463812	0.642825	0.17234	0.6397	0.9987
PGS002137	Fractured/broken bones in last 5 years	HP:0000358	Posteriorly rotated ears	5	0.00121565	0.000937639	1.2965	0.19493	0.234207	0.1967	0.9987
PGS002140	Wears glasses or contact lenses	HP:0000358	Posteriorly rotated ears	5	0.000212752	0.000954592	0.222872	0.823654	0.165352	0.8278	0.9987
PGS002141	Haematocrit percentage	HP:0000358	Posteriorly rotated ears	5	-0.000757243	0.000930799	-0.81354	0.41599	0.191203	0.4129	0.9987
PGS002142	Haemoglobin concentration	HP:0000358	Posteriorly rotated ears	5	-0.000529623	0.000929763	-0.569632	0.568981	0.176959	0.5704	0.9987
PGS002143	Hand grip strength (mean of both)	HP:0000358	Posteriorly rotated ears	5	0.000238373	0.000939639	0.253686	0.79976	0.165973	0.7939	0.9987
PGS002144	Trouble falling asleep	HP:0000358	Posteriorly rotated ears	5	-0.00149206	0.00094735	-1.57498	0.115395	0.267925	0.118	0.9987
PGS002145	Headaches for 3+ months	HP:0000358	Posteriorly rotated ears	5	-0.000306304	0.000931585	-0.328799	0.742337	0.167821	0.7469	0.9987
PGS002146	Standing height	HP:0000358	Posteriorly rotated ears	5	-0.000286505	0.000933972	-0.30676	0.759053	0.167229	0.7598	0.9987
PGS002147	Immature reticulocyte fraction	HP:0000358	Posteriorly rotated ears	5	0.000108888	0.000943051	0.115463	0.908088	0.163817	0.906	0.9987
PGS002148	Average total household income before tax	HP:0000358	Posteriorly rotated ears	5	-0.00127399	0.000939425	-1.35613	0.175186	0.240879	0.187	0.9987
PGS002149	Sleeplessness / insomnia	HP:0000358	Posteriorly rotated ears	5	0.00124784	0.000953514	1.30867	0.190773	0.235544	0.1905	0.9987
PGS002150	LDL direct	HP:0000358	Posteriorly rotated ears	5	-0.00100665	0.000946362	-1.0637	0.287573	0.211025	0.2819	0.9987
PGS002151	Handedness (chirality/laterality)	HP:0000358	Posteriorly rotated ears	5	-0.000407809	0.000949641	-0.429435	0.667646	0.171043	0.6654	0.9987
PGS002152	Alcohol intake frequency	HP:0000358	Posteriorly rotated ears	5	-0.000340738	0.000944898	-0.360608	0.718425	0.168747	0.717	0.9987
PGS002153	General happiness with own health	HP:0000358	Posteriorly rotated ears	5	0.000166731	0.000941858	0.177024	0.859505	0.164578	0.8618	0.9987
PGS002154	General happiness	HP:0000358	Posteriorly rotated ears	5	-0.00174135	0.000930074	-1.87227	0.0612929	0.311105	0.0588	0.9987
PGS002155	Ease of skin tanning	HP:0000358	Posteriorly rotated ears	5	0.000272303	0.000941002	0.289375	0.77232	0.166791	0.7727	0.9987
PGS002156	Age first had sexual intercourse	HP:0000358	Posteriorly rotated ears	5	-0.00140664	0.000936747	-1.50162	0.133328	0.258411	0.1272	0.9987
PGS002157	Alkaline phosphatase	HP:0000358	Posteriorly rotated ears	5	-0.00054498	0.000921085	-0.591672	0.554127	0.17804	0.5583	0.9987
PGS002158	Alanine aminotransferase	HP:0000358	Posteriorly rotated ears	5	-0.00123119	0.000930475	-1.32318	0.185903	0.237155	0.183	0.9987
PGS002159	Aspartate aminotransferase	HP:0000358	Posteriorly rotated ears	5	-0.00090629	0.000937534	-0.966674	0.333806	0.202711	0.3378	0.9987
PGS002160	Total bilirubin	HP:0000358	Posteriorly rotated ears	5	0.000506384	0.00095011	0.532975	0.594101	0.175252	0.6072	0.9987
PGS002162	Creatinine (enzymatic) in urine	HP:0000358	Posteriorly rotated ears	5	-0.000901578	0.000930387	-0.969036	0.332626	0.202904	0.3363	0.9987
PGS002163	Creatinine	HP:0000358	Posteriorly rotated ears	5	-0.000352655	0.000955933	-0.368912	0.712227	0.169003	0.7133	0.9987
PGS002166	QRS duration	HP:0000358	Posteriorly rotated ears	5	-0.00074277	0.000939208	-0.790847	0.429112	0.189666	0.4326	0.9987
PGS002167	Eosinophil percentage	HP:0000358	Posteriorly rotated ears	5	0.000121838	0.000948877	0.128403	0.897841	0.163951	0.8981	0.9987
PGS002168	Whole body fat-free mass	HP:0000358	Posteriorly rotated ears	5	0.00115068	0.00093029	1.23691	0.216243	0.227839	0.2174	0.9987
PGS002169	Whole body fat mass	HP:0000358	Posteriorly rotated ears	5	0.000204719	0.0009201	0.222496	0.823947	0.165345	0.8309	0.9987
PGS002173	Heel bone mineral density (BMD)	HP:0000358	Posteriorly rotated ears	5	0.00049156	0.000974375	0.504488	0.613966	0.174004	0.6125	0.9987
PGS002174	Heel Broadband ultrasound attenuation, direct entry	HP:0000358	Posteriorly rotated ears	5	0.000448607	0.000974861	0.460176	0.645432	0.172198	0.6441	0.9987
PGS002175	Speed of sound through heel	HP:0000358	Posteriorly rotated ears	5	0.000704497	0.00096501	0.730042	0.465437	0.185762	0.467	0.9987
PGS002176	Hip circumference	HP:0000358	Posteriorly rotated ears	5	0.000476641	0.000930576	0.512199	0.608559	0.174335	0.6111	0.9987
PGS002178	IGF-1	HP:0000358	Posteriorly rotated ears	5	-0.000981233	0.000934925	-1.04953	0.294041	0.209761	0.2941	0.9987
PGS002179	Impedance of whole body	HP:0000358	Posteriorly rotated ears	5	-0.00194915	0.000922564	-2.11275	0.0347265	0.35145	0.0329	0.9987
PGS002181	Lipoprotein A	HP:0000358	Posteriorly rotated ears	5	-0.00255567	0.00094214	-2.71262	0.00672365	0.47311	0.0079	0.9987
PGS002182	Gamma glutamyltransferase	HP:0000358	Posteriorly rotated ears	5	-0.000302587	0.000936388	-0.323142	0.746616	0.167665	0.7445	0.9987
PGS002184	Mean carotid IMT (intima-medial thickness) at 120/150/210/240 degrees	HP:0000358	Posteriorly rotated ears	5	-0.000469052	0.000957436	-0.489904	0.624247	0.173391	0.6159	0.9987
PGS002185	Microalbumin in urine	HP:0000358	Posteriorly rotated ears	5	-0.000853856	0.00095729	-0.891951	0.37251	0.196849	0.3783	0.9987
PGS002187	Neutrophil count	HP:0000358	Posteriorly rotated ears	5	8.89351e-06	0.000923463	0.00963061	0.992317	0.163258	0.993	0.9987
PGS002188	Platelet crit	HP:0000358	Posteriorly rotated ears	5	-0.000715237	0.000945195	-0.756709	0.4493	0.187436	0.4556	0.9987
PGS002189	Mean platelet (thrombocyte) volume	HP:0000358	Posteriorly rotated ears	5	7.93878e-05	0.000941763	0.084297	0.932827	0.163554	0.9333	0.9987
PGS002190	Platelet distribution width	HP:0000358	Posteriorly rotated ears	5	-0.000263849	0.000934266	-0.282413	0.777652	0.166623	0.7729	0.9987
PGS002192	Potassium in urine	HP:0000358	Posteriorly rotated ears	5	-0.000537988	0.000952933	-0.56456	0.572427	0.176716	0.5788	0.9987
PGS002193	Pulse rate, automated reading	HP:0000358	Posteriorly rotated ears	5	0.000111734	0.000922812	0.12108	0.903638	0.163874	0.9064	0.9987
PGS002194	Reticulocyte count	HP:0000358	Posteriorly rotated ears	5	0.00117797	0.000933121	1.2624	0.206929	0.230526	0.2083	0.9987
PGS002195	Sex hormone binding globulin (SHBG)	HP:0000358	Posteriorly rotated ears	5	-3.17239e-05	0.000953469	-0.033272	0.97346	0.163301	0.9722	0.9987
PGS002196	Sleep duration	HP:0000358	Posteriorly rotated ears	5	-6.26545e-06	0.000945807	-0.00662445	0.994715	0.163256	0.993	0.9987
PGS002198	Urea	HP:0000358	Posteriorly rotated ears	5	-0.000999667	0.000957997	-1.0435	0.296825	0.209228	0.2964	0.9987
PGS002199	Ventricular rate	HP:0000358	Posteriorly rotated ears	5	0.0010738	0.00094534	1.13589	0.256118	0.217725	0.2537	0.9987
PGS002201	Waist circumference	HP:0000358	Posteriorly rotated ears	5	0.000731788	0.000916664	0.798317	0.424767	0.190168	0.4197	0.9987
PGS002202	Whole body water mass	HP:0000358	Posteriorly rotated ears	5	0.00115799	0.000931036	1.24377	0.213708	0.228556	0.2153	0.9987
PGS002203	Lymphocyte percentage	HP:0000358	Posteriorly rotated ears	5	-0.000514477	0.000920325	-0.559017	0.576203	0.176453	0.5831	0.9987
PGS002204	Hair/balding pattern	HP:0000358	Posteriorly rotated ears	5	0.000551535	0.000924609	0.596506	0.550894	0.178282	0.557	0.9987
PGS002205	Testosterone (male only)	HP:0000358	Posteriorly rotated ears	5	-0.000461851	0.000952465	-0.484901	0.627791	0.173185	0.6371	0.9987
PGS002206	Mean corpuscular haemoglobin	HP:0000358	Posteriorly rotated ears	5	-0.000445559	0.000941017	-0.473487	0.635909	0.172723	0.6306	0.9987
PGS002207	Mean corpuscular volume	HP:0000358	Posteriorly rotated ears	5	-0.000665439	0.000937007	-0.710176	0.477665	0.184554	0.4857	0.9987
PGS002208	Monocyte percentage	HP:0000358	Posteriorly rotated ears	5	-0.000726603	0.000944778	-0.769072	0.441927	0.188232	0.4461	0.9987
PGS002209	Morning/evening person (chronotype)	HP:0000358	Posteriorly rotated ears	5	0.00230008	0.000941383	2.4433	0.0146264	0.414783	0.0138	0.9987
PGS002210	Use of sun/uv protection	HP:0000358	Posteriorly rotated ears	5	0.000531084	0.000934317	0.56842	0.569804	0.1769	0.5699	0.9987
PGS002211	Myopia diagnosis	HP:0000358	Posteriorly rotated ears	5	0.00103271	0.000926398	1.11476	0.265067	0.215719	0.2696	0.9987
PGS002212	Daytime dozing / sleeping (narcolepsy)	HP:0000358	Posteriorly rotated ears	5	-0.00180413	0.000936399	-1.92666	0.0541411	0.319808	0.0509	0.9987
PGS002213	Neuroticism score	HP:0000358	Posteriorly rotated ears	5	0.000392446	0.000944497	0.415508	0.677807	0.170547	0.6712	0.9987
PGS002214	Neutrophil percentage	HP:0000358	Posteriorly rotated ears	5	0.000252097	0.000922707	0.273215	0.784712	0.166407	0.7804	0.9987
PGS002216	Phosphate	HP:0000358	Posteriorly rotated ears	5	-0.0007204	0.000945116	-0.762235	0.445996	0.18779	0.4486	0.9987
PGS002218	Overall health rating	HP:0000358	Posteriorly rotated ears	5	0.00168552	0.000932295	1.80793	0.0707448	0.301132	0.0709	0.9987
PGS002219	Total protein	HP:0000358	Posteriorly rotated ears	5	-0.00124074	0.000931684	-1.33172	0.183082	0.238111	0.1715	0.9987
PGS002221	Mean reticulocyte volume	HP:0000358	Posteriorly rotated ears	5	-0.00156668	0.00094711	-1.65416	0.0982267	0.278702	0.101	0.9987
PGS002222	Ever contemplated self-harm / Recent thoughts of suicide or self-harm	HP:0000358	Posteriorly rotated ears	5	-0.000489781	0.000945981	-0.517749	0.604682	0.174576	0.6204	0.9987
PGS002223	Sensitive stomach	HP:0000358	Posteriorly rotated ears	5	0.00125778	0.000921356	1.36514	0.172339	0.241912	0.1815	0.9987
PGS002224	Sitting height	HP:0000358	Posteriorly rotated ears	5	0.000107964	0.000948677	0.113805	0.909402	0.163801	0.9115	0.9987
PGS002225	Snoring	HP:0000358	Posteriorly rotated ears	5	-0.000176849	0.000930634	-0.190031	0.849301	0.16478	0.8448	0.9987
PGS002226	Sodium in urine	HP:0000358	Posteriorly rotated ears	5	0.00023063	0.000937667	0.245961	0.805734	0.16581	0.8076	0.9987
PGS002227	Mean sphered cell volume	HP:0000358	Posteriorly rotated ears	5	-0.00155023	0.000937634	-1.65335	0.0983932	0.278588	0.0995	0.9987
PGS002229	Urate	HP:0000358	Posteriorly rotated ears	5	-0.000269301	0.000949757	-0.283547	0.776782	0.16665	0.7757	0.9987
PGS002230	Water intake	HP:0000358	Posteriorly rotated ears	5	-0.000544213	0.000922353	-0.590027	0.555229	0.177958	0.5544	0.9987
PGS002231	Qualifications (years of education)	HP:0000358	Posteriorly rotated ears	5	-0.000190052	0.000934406	-0.203393	0.838845	0.165002	0.8347	0.9987
PGS002232	Stool Frequency	HP:0000358	Posteriorly rotated ears	5	0.0011613	0.000933513	1.24401	0.21362	0.228581	0.2074	0.9987
PGS002236	Ascending aorta diameter (MRI-derived)	HP:0000358	Posteriorly rotated ears	5	0.00171901	0.0009496	1.81025	0.0703842	0.301485	0.0674	0.9987
PGS002237	Chronic Kidney Disease (stage 3 or greater)	HP:0000358	Posteriorly rotated ears	5	-0.000801828	0.000961577	-0.833867	0.40444	0.192617	0.404	0.9987
PGS002242	Breast cancer	HP:0000358	Posteriorly rotated ears	5	-0.00207815	0.00094409	-2.20122	0.0278167	0.367507	0.0287	0.9987
PGS002245	Liver fat (MRI-derived)	HP:0000358	Posteriorly rotated ears	5	0.00102265	0.000936061	1.0925	0.274725	0.213646	0.2785	0.9987
PGS002247	Melanoma	HP:0000358	Posteriorly rotated ears	5	0.000413027	0.000953825	0.433021	0.665039	0.171174	0.6683	0.9987
PGS002248	Childhood asthma	HP:0000358	Posteriorly rotated ears	5	6.5537e-05	0.000954814	0.0686385	0.945283	0.163453	0.9456	0.9987
PGS002250	Epithelial ovarian cancer	HP:0000358	Posteriorly rotated ears	5	0.00181759	0.0009498	1.91365	0.0557854	0.317703	0.0531	0.9987
PGS002254	Physical activity (self-reported)	HP:0000358	Posteriorly rotated ears	5	6.48932e-06	0.000948476	0.00684184	0.994542	0.163256	0.9944	0.9987
PGS002255	Physical activity (measured)	HP:0000358	Posteriorly rotated ears	5	0.00188976	0.000950461	1.98826	0.0468983	0.32996	0.0492	0.9987
PGS002256	Gestational diabetes mellitus in early pregnancy	HP:0000358	Posteriorly rotated ears	5	-0.000297911	0.000935025	-0.318613	0.750048	0.167542	0.7522	0.9987
PGS002261	Neuroblastoma	HP:0000358	Posteriorly rotated ears	5	-0.000998021	0.000952207	-1.04811	0.294693	0.209636	0.2875	0.9987
PGS002263	Uterine fibroids	HP:0000358	Posteriorly rotated ears	5	0.000968476	0.000961284	1.00748	0.313806	0.206111	0.3135	0.9987
PGS002264	Pancreatic ductal adenocarcinoma	HP:0000358	Posteriorly rotated ears	5	0.000475609	0.000937221	0.507467	0.611875	0.174131	0.6081	0.9987
PGS002266	Nonsyndromic cleft lip with or without cleft palate	HP:0000358	Posteriorly rotated ears	5	-0.00129118	0.000933161	-1.38366	0.166594	0.244059	0.1647	0.9987
PGS002267	Ascending thoracic aortic diameter	HP:0000358	Posteriorly rotated ears	5	0.00239199	0.000945735	2.52924	0.0114954	0.432741	0.0126	0.9987
PGS002269	Age-related macular degeneration	HP:0000358	Posteriorly rotated ears	5	0.000560274	0.0009381	0.597243	0.550402	0.178319	0.5538	0.9987
PGS002271	Mitral valve prolapse	HP:0000358	Posteriorly rotated ears	5	-0.00011221	0.000948206	-0.118339	0.905809	0.163846	0.9065	0.9987
PGS002273	COVID-19 infection	HP:0000358	Posteriorly rotated ears	5	0.00065548	0.000947747	0.691619	0.489245	0.183456	0.491	0.9987
PGS002276	QTc duration	HP:0000358	Posteriorly rotated ears	5	0.00156879	0.000932915	1.6816	0.0927775	0.28256	0.0995	0.9987
PGS002278	Supranormal left ventricular ejection fraction	HP:0000358	Posteriorly rotated ears	5	-0.000524088	0.00093111	-0.562863	0.573581	0.176635	0.5715	0.9987
PGS002279	Reduced left ventricular ejection fraction	HP:0000358	Posteriorly rotated ears	5	-0.00214663	0.000945655	-2.26999	0.0232978	0.380441	0.0243	0.9987
PGS002282	Nonalcoholic fatty liver disease	HP:0000358	Posteriorly rotated ears	5	-4.28591e-05	0.000931168	-0.0460272	0.963292	0.163344	0.9651	0.9987
PGS002288	Pelvic organ prolapse	HP:0000358	Posteriorly rotated ears	5	0.000201753	0.00092828	0.217341	0.827961	0.16525	0.8293	0.9987
PGS002290	Uric acid level	HP:0000358	Posteriorly rotated ears	5	0.00139743	0.000957911	1.45883	0.144744	0.25307	0.1418	0.9987
PGS002291	Nasopharyngeal carcinoma	HP:0000358	Posteriorly rotated ears	5	0.000270239	0.000948179	0.285009	0.775662	0.166685	0.7814	0.9987
PGS002292	Keratoconus	HP:0000358	Posteriorly rotated ears	5	-0.000722577	0.000941365	-0.767584	0.442811	0.188136	0.4429	0.9987
PGS002295	Insulin growth-like factor-1 level	HP:0000358	Posteriorly rotated ears	5	-0.000866767	0.000944495	-0.917704	0.358867	0.198816	0.3607	0.9987
PGS002298	Esophageal cancer	HP:0000358	Posteriorly rotated ears	5	0.000122642	0.000920402	0.133248	0.894009	0.164004	0.8946	0.9987
PGS002299	Gastric cancer	HP:0000358	Posteriorly rotated ears	5	0.00098567	0.000936021	1.05304	0.292429	0.210073	0.3007	0.9987
PGS002303	Diffuse large B-cell lymphoma	HP:0000358	Posteriorly rotated ears	5	-0.000206457	0.000930095	-0.221974	0.824353	0.165336	0.8223	0.9987
PGS002304	Follicular lymphoma	HP:0000358	Posteriorly rotated ears	5	0.000152661	0.000958931	0.159199	0.873525	0.164325	0.8739	0.9987
PGS002305	Chronic lymphoid leukemia	HP:0000358	Posteriorly rotated ears	5	0.000611792	0.000928159	0.659145	0.509867	0.181603	0.5064	0.9987
PGS002309	Number of children ever born	HP:0000358	Posteriorly rotated ears	5	0.00201411	0.000928858	2.16837	0.0302296	0.361469	0.0296	0.9987
PGS002310	Age of Menarche	HP:0000358	Posteriorly rotated ears	5	-0.000668136	0.000929831	-0.718557	0.472485	0.185059	0.4659	0.9987
PGS002311	Asthma	HP:0000358	Posteriorly rotated ears	5	0.000130615	0.000945075	0.138206	0.890089	0.164061	0.8854	0.9987
PGS002312	Autoimmune disease	HP:0000358	Posteriorly rotated ears	5	-6.88195e-05	0.000938489	-0.0733302	0.94155	0.163481	0.9415	0.9987
PGS002314	Balding Type 1	HP:0000358	Posteriorly rotated ears	5	0.000783718	0.000937099	0.836324	0.403057	0.19279	0.4144	0.9987
PGS002315	Bone Mineral Density	HP:0000358	Posteriorly rotated ears	5	1.78872e-06	0.000958412	0.00186633	0.998511	0.163254	0.9987	0.9987
PGS002316	Cardiovascular disease	HP:0000358	Posteriorly rotated ears	5	0.00103445	0.000936928	1.10409	0.269666	0.21472	0.2794	0.9987
PGS002317	Childless	HP:0000358	Posteriorly rotated ears	5	-0.00236258	0.000938464	-2.51749	0.0118849	0.43025	0.0135	0.9987
PGS002318	Chronotype (morning person)	HP:0000358	Posteriorly rotated ears	5	-0.00153363	0.000930073	-1.64893	0.0992938	0.277974	0.1002	0.9987
PGS002319	College education	HP:0000358	Posteriorly rotated ears	5	0.0001945	0.000930508	0.209025	0.834447	0.1651	0.8327	0.9987
PGS002320	Dermatologic diseases	HP:0000358	Posteriorly rotated ears	5	-0.00104264	0.000940896	-1.10813	0.267918	0.215097	0.2676	0.9987
PGS002321	Diabetes (any type)	HP:0000358	Posteriorly rotated ears	5	0.000438901	0.000932794	0.470523	0.638025	0.172605	0.6404	0.9987
PGS002323	Eczema	HP:0000358	Posteriorly rotated ears	5	3.00037e-05	0.000958085	0.0313163	0.97502	0.163296	0.9737	0.9987
PGS002324	Endocrine and diabetes diseases	HP:0000358	Posteriorly rotated ears	5	0.000270725	0.000939516	0.288154	0.773254	0.166762	0.7736	0.9987
PGS002325	Eosinophil count	HP:0000358	Posteriorly rotated ears	5	0.000647688	0.000944804	0.685526	0.493079	0.183101	0.4914	0.9987
PGS002327	Forced Vital Capacity	HP:0000358	Posteriorly rotated ears	5	0.000112716	0.000949114	0.118759	0.905476	0.16385	0.8978	0.9987
PGS002330	Hair Color	HP:0000358	Posteriorly rotated ears	5	0.000436053	0.000951748	0.45816	0.64688	0.17212	0.6491	0.9987
PGS002331	HbA1c	HP:0000358	Posteriorly rotated ears	5	-0.00026443	0.000924975	-0.285877	0.774997	0.166706	0.7713	0.9987
PGS002333	High Light Scatter Reticulocyte Count	HP:0000358	Posteriorly rotated ears	5	0.000681755	0.000932633	0.731	0.464851	0.185821	0.4649	0.9987
PGS002334	High cholesterol	HP:0000358	Posteriorly rotated ears	5	0.00013468	0.000929568	0.144885	0.884814	0.164141	0.8807	0.9987
PGS002336	Hypothyroidism	HP:0000358	Posteriorly rotated ears	5	0.000725116	0.000947245	0.7655	0.44405	0.188001	0.439	0.9987
PGS002338	Lymphocyte Count	HP:0000358	Posteriorly rotated ears	5	0.000229486	0.000945961	0.242595	0.80834	0.16574	0.8088	0.9987
PGS002340	Mean Platelet Volume	HP:0000358	Posteriorly rotated ears	5	0.000761571	0.000947257	0.803975	0.421492	0.19055	0.4297	0.9987
PGS002341	Monocyte Count	HP:0000358	Posteriorly rotated ears	5	0.000124213	0.000950294	0.13071	0.896015	0.163976	0.8908	0.9987
PGS002342	Neuroticism	HP:0000358	Posteriorly rotated ears	5	-0.000426248	0.000940649	-0.453142	0.650488	0.171927	0.6564	0.9987
PGS002343	Platelet count	HP:0000358	Posteriorly rotated ears	5	-0.00113371	0.000931866	-1.2166	0.223877	0.225737	0.2174	0.9987
PGS002344	Psoriasis	HP:0000358	Posteriorly rotated ears	5	-0.00130274	0.000942379	-1.38239	0.166981	0.243912	0.1461	0.9987
PGS002345	Red Blood Cell Count	HP:0000358	Posteriorly rotated ears	5	-7.88562e-05	0.000947973	-0.083184	0.933712	0.163547	0.9347	0.9987
PGS002346	Red Blood Cell Distribution Width	HP:0000358	Posteriorly rotated ears	5	-0.000175438	0.000939133	-0.186809	0.851827	0.164728	0.8582	0.9987
PGS002347	Respiratory and ear-nose-throat diseases	HP:0000358	Posteriorly rotated ears	5	0.000379822	0.000943284	0.402659	0.687235	0.170103	0.6904	0.9987
PGS002350	Tanning	HP:0000358	Posteriorly rotated ears	5	-0.000683057	0.000953128	-0.716648	0.473662	0.184944	0.487	0.9987
PGS002351	Thyroid (self-reported conditions)	HP:0000358	Posteriorly rotated ears	5	-6.04249e-05	0.000939095	-0.0643438	0.948702	0.163429	0.946	0.9987
PGS002356	Waist-Hip Ratio	HP:0000358	Posteriorly rotated ears	5	0.00142285	0.000937789	1.51724	0.129339	0.260399	0.127	0.9987
PGS002357	White Blood Count	HP:0000358	Posteriorly rotated ears	5	9.61348e-05	0.000947243	0.101489	0.919171	0.163689	0.9217	0.9987
PGS002725	Ischemic stroke	HP:0000358	Posteriorly rotated ears	5	0.00325134	0.000940424	3.45731	0.000555224	0.665618	0.0009	0.9987
PGS002726	Multiple sclerosis	HP:0000358	Posteriorly rotated ears	5	5.79186e-05	0.000939317	0.0616604	0.950838	0.163415	0.9484	0.9987
PGS002730	LDL lowering in response to statin	HP:0000358	Posteriorly rotated ears	5	0.0015652	0.000937813	1.66899	0.0952521	0.280778	0.09	0.9987
PGS002732	Chronic elevation of alanine aminotransferase	HP:0000358	Posteriorly rotated ears	5	-4.004e-06	0.000917253	-0.00436521	0.996517	0.163255	0.9971	0.9987
PGS002737	Endometrial cancer	HP:0000358	Posteriorly rotated ears	5	-0.000115338	0.000949684	-0.121449	0.903346	0.163877	0.9084	0.9987
PGS002738	Alcohol use disorder	HP:0000358	Posteriorly rotated ears	5	0.000277002	0.000941835	0.294109	0.768701	0.166908	0.7729	0.9987
PGS002747	Gastrointestinal cancer	HP:0000358	Posteriorly rotated ears	5	-8.98154e-05	0.000940403	-0.0955073	0.92392	0.16364	0.9272	0.9987
PGS002749	Total knee replacement	HP:0000358	Posteriorly rotated ears	5	0.000800426	0.000926228	0.864178	0.387577	0.19479	0.3876	0.9987
PGS002750	Total hip replacement	HP:0000358	Posteriorly rotated ears	5	0.000758267	0.000942141	0.804834	0.420996	0.190609	0.4235	0.9987
PGS002753	Alzheimer's disease	HP:0000358	Posteriorly rotated ears	5	0.00146855	0.000950388	1.54521	0.12243	0.264009	0.1264	0.9987
PGS002755	Atopic dermatitis	HP:0000358	Posteriorly rotated ears	5	0.00095574	0.000965314	0.990083	0.322235	0.204644	0.3223	0.9987
PGS002759	Depression	HP:0000358	Posteriorly rotated ears	5	0.00103621	0.0009327	1.11098	0.266688	0.215364	0.2681	0.9987
PGS002760	Epilepsy	HP:0000358	Posteriorly rotated ears	5	-0.00123861	0.000946726	-1.30831	0.190896	0.235504	0.1854	0.9987
PGS002761	Glaucoma	HP:0000358	Posteriorly rotated ears	5	0.000355148	0.000934405	0.380079	0.703921	0.169356	0.7065	0.9987
PGS002762	Gout	HP:0000358	Posteriorly rotated ears	5	0.000434937	0.000936891	0.464235	0.642522	0.172357	0.643	0.9987
PGS002763	Hip osteoarthritis	HP:0000358	Posteriorly rotated ears	5	0.000616478	0.000941157	0.655022	0.512517	0.181375	0.52	0.9987
PGS002764	Hypercholesterolemia	HP:0000358	Posteriorly rotated ears	5	-0.00151375	0.000942739	-1.6057	0.108474	0.272043	0.1109	0.9987
PGS002767	Knee osteoarthritis	HP:0000358	Posteriorly rotated ears	5	0.000536723	0.000932682	0.575462	0.565034	0.177241	0.5571	0.9987
PGS002768	Osteoporosis	HP:0000358	Posteriorly rotated ears	5	0.000456114	0.000973156	0.468696	0.63933	0.172533	0.6421	0.9987
PGS002769	Seropositive rheumatoid arthritis	HP:0000358	Posteriorly rotated ears	5	-0.00105308	0.000947879	-1.11099	0.266685	0.215365	0.2674	0.9987
PGS002770	Stroke	HP:0000358	Posteriorly rotated ears	5	0.00106554	0.000952146	1.11909	0.263215	0.216127	0.2638	0.9987
PGS002774	Incident atrial fibrillation	HP:0000358	Posteriorly rotated ears	5	0.00121298	0.000959356	1.26437	0.206223	0.230736	0.204	0.9987
PGS002776	Incident coronary artery disease	HP:0000358	Posteriorly rotated ears	5	-7.43076e-05	0.00093659	-0.0793385	0.93677	0.16352	0.9329	0.9987
PGS002778	Incident hypertension	HP:0000358	Posteriorly rotated ears	5	0.000554771	0.000937832	0.591547	0.554211	0.178033	0.5615	0.9987
PGS002780	Incident type 2 diabetes	HP:0000358	Posteriorly rotated ears	5	0.000282682	0.000949999	0.297561	0.766065	0.166994	0.762	0.9987
PGS002782	nonHDL Cholesterol	HP:0000358	Posteriorly rotated ears	5	-0.000934749	0.00092473	-1.01083	0.312199	0.206397	0.3129	0.9987
PGS002786	Bipolar disorder	HP:0000358	Posteriorly rotated ears	5	-0.00119259	0.00096882	-1.23097	0.218457	0.22722	0.2182	0.9987
PGS002787	Type 1 bipolar disorder	HP:0000358	Posteriorly rotated ears	5	-0.00171289	0.00095655	-1.7907	0.0734698	0.29852	0.0731	0.9987
PGS002788	Type 2 bipolar disorder	HP:0000358	Posteriorly rotated ears	5	0.00131613	0.000948384	1.38776	0.165341	0.244539	0.163	0.9987
PGS002790	Autism spectrum disorder	HP:0000358	Posteriorly rotated ears	5	0.00116564	0.000947074	1.23078	0.218527	0.2272	0.2193	0.9987
PGS002811	Abdominal adipose tissue volumes adjusted for BMI and height	HP:0000358	Posteriorly rotated ears	5	0.00262088	0.000929882	2.81851	0.00486488	0.497689	0.0052	0.9987
PGS002812	Gluteofemoral adipose tissue volumes adjusted for BMI and height	HP:0000358	Posteriorly rotated ears	5	0.00077788	0.000960975	0.809469	0.418327	0.190924	0.4201	0.9987
PGS002813	Visceral adipose tissue volumes adjusted for BMI and height	HP:0000358	Posteriorly rotated ears	5	0.000273489	0.000944464	0.289571	0.77217	0.166796	0.7678	0.9987
PGS002823	Age at Menopause	HP:0000358	Posteriorly rotated ears	5	-0.00118738	0.000944169	-1.25759	0.208663	0.230015	0.2109	0.9987
PGS002828	Alcohol consumption	HP:0000358	Posteriorly rotated ears	5	-0.0010924	0.000936879	-1.166	0.243731	0.22065	0.2046	0.9987
PGS002853	BMI	HP:0000358	Posteriorly rotated ears	5	0.000702003	0.000915374	0.766903	0.443216	0.188092	0.4451	0.9987
PGS002867	C-reactive Protein	HP:0000358	Posteriorly rotated ears	5	0.000967488	0.000954399	1.01371	0.310822	0.206643	0.316	0.9987
PGS002892	Diastolic Blood Pressure	HP:0000358	Posteriorly rotated ears	5	0.000256083	0.000941763	0.271919	0.785708	0.166378	0.7845	0.9987
PGS002912	Drinking Status	HP:0000358	Posteriorly rotated ears	5	3.45697e-05	0.000937815	0.0368619	0.970598	0.163312	0.968	0.9987
PGS002922	Estradiol	HP:0000358	Posteriorly rotated ears	5	9.12439e-05	0.00096456	0.0945964	0.924643	0.163632	0.9257	0.9987
PGS002932	Fasting Plasma Glucose	HP:0000358	Posteriorly rotated ears	5	-0.000814933	0.000943141	-0.864063	0.387641	0.194781	0.3844	0.9987
PGS002937	Glucose	HP:0000358	Posteriorly rotated ears	5	0.000524422	0.000951881	0.550932	0.581732	0.176074	0.5788	0.9987
PGS002957	HDL	HP:0000358	Posteriorly rotated ears	5	-0.000576168	0.000940101	-0.612879	0.540015	0.179118	0.5423	0.9987
PGS002972	Height	HP:0000358	Posteriorly rotated ears	5	8.42722e-05	0.000963587	0.0874568	0.930316	0.163577	0.9301	0.9987
PGS002997	Hypertension	HP:0000358	Posteriorly rotated ears	5	0.00105318	0.000943772	1.11592	0.264568	0.215828	0.2653	0.9987
PGS003037	LDL	HP:0000358	Posteriorly rotated ears	5	-0.00127258	0.000940276	-1.35341	0.176053	0.240568	0.1701	0.9987
PGS003043	Polyunsatturated Fatty Acids	HP:0000358	Posteriorly rotated ears	5	0.000677554	0.000943812	0.717891	0.472895	0.185019	0.4735	0.9987
PGS003072	Systolic Blood Pressure	HP:0000358	Posteriorly rotated ears	5	2.39817e-05	0.000939265	0.0255324	0.979632	0.163282	0.9811	0.9987
PGS003092	Type 2 Diabetes	HP:0000358	Posteriorly rotated ears	5	0.00017762	0.000924077	0.192214	0.847591	0.164815	0.8454	0.9987
PGS003133	Thinness	HP:0000358	Posteriorly rotated ears	5	-0.000928739	0.00097743	-0.950185	0.342115	0.201377	0.3375	0.9987
PGS003137	Total Cholesterol	HP:0000358	Posteriorly rotated ears	5	-0.000657031	0.000937754	-0.700643	0.483595	0.183986	0.481	0.9987
PGS003147	Triglycerides	HP:0000358	Posteriorly rotated ears	5	0.000534363	0.000925774	0.577207	0.563855	0.177326	0.5634	0.9987
PGS003162	Vitamin B12	HP:0000358	Posteriorly rotated ears	5	-0.000304808	0.000954947	-0.319189	0.749612	0.167558	0.7508	0.9987
PGS003177	Vitamin D	HP:0000358	Posteriorly rotated ears	5	-0.00126516	0.000980504	-1.29031	0.197067	0.233532	0.1747	0.9987
PGS003212	Sleep Apnea	HP:0000358	Posteriorly rotated ears	5	-0.000435972	0.000949808	-0.45901	0.646269	0.172153	0.6475	0.9987
PGS003227	estimated glomerular filtration rate	HP:0000358	Posteriorly rotated ears	5	0.000945731	0.000937547	1.00873	0.313208	0.206217	0.3234	0.9987
PGS003242	Creatine	HP:0000358	Posteriorly rotated ears	5	-0.000459757	0.000951569	-0.483156	0.62903	0.173114	0.6232	0.9987
PGS003268	estimated glomerular filtration rate (Creatine)	HP:0000358	Posteriorly rotated ears	5	-0.00124529	0.000950243	-1.31049	0.190156	0.235746	0.1846	0.9987
PGS003282	Cystatin C	HP:0000358	Posteriorly rotated ears	5	-0.000736962	0.000949549	-0.776118	0.437757	0.188692	0.4383	0.9987
PGS003308	estimated glomerular filtration rate (Cystatin C)	HP:0000358	Posteriorly rotated ears	5	-0.0016725	0.00093997	-1.77931	0.0753169	0.296807	0.0726	0.9987
PGS003322	Insomnia	HP:0000358	Posteriorly rotated ears	5	0.00020042	0.000945473	0.211979	0.832142	0.165152	0.8368	0.9987
PGS003330	Factor VIII levels	HP:0000358	Posteriorly rotated ears	5	-3.19556e-05	0.000938215	-0.0340599	0.972832	0.163303	0.9707	0.9987
PGS003332	Venous thromboembolism	HP:0000358	Posteriorly rotated ears	5	-0.000115354	0.000933668	-0.12355	0.901682	0.163899	0.9031	0.9987
PGS003334	Dementia	HP:0000358	Posteriorly rotated ears	5	-0.000695398	0.000933318	-0.745081	0.456297	0.186699	0.4531	0.9987
PGS003335	Bladder cancer	HP:0000358	Posteriorly rotated ears	5	-4.44428e-05	0.000939134	-0.0473232	0.96226	0.163349	0.9638	0.9987
PGS003354	Childhood steroid-sensitive nephrotic syndrome	HP:0000358	Posteriorly rotated ears	5	-0.0011021	0.000946042	-1.16496	0.244154	0.220547	0.267	0.9987
PGS003361	Age of smoking initiation	HP:0000358	Posteriorly rotated ears	5	-0.00131984	0.000955938	-1.38068	0.167508	0.243712	0.1596	0.9987
PGS003373	Drinks per week	HP:0000358	Posteriorly rotated ears	5	-0.000580447	0.00094966	-0.611216	0.541116	0.179032	0.5364	0.9987
PGS003381	Uterine endometrial carcinoma	HP:0000358	Posteriorly rotated ears	5	0.000910662	0.000942381	0.966341	0.333972	0.202684	0.3335	0.9987
PGS003382	Skin cutaneous melanoma	HP:0000358	Posteriorly rotated ears	5	0.000886074	0.000950809	0.931916	0.351475	0.199926	0.3472	0.9987
PGS003383	Prostate adenocarcinoma	HP:0000358	Posteriorly rotated ears	5	0.000144548	0.000947899	0.152493	0.878811	0.164237	0.8774	0.9987
PGS003385	Ovarian serous carcinoma	HP:0000358	Posteriorly rotated ears	5	0.00164459	0.000949299	1.73243	0.0833282	0.289871	0.089	0.9987
PGS003387	Esophageal adenocarcinoma or Barrett‚Äôs esophagus	HP:0000358	Posteriorly rotated ears	5	-0.00171441	0.000934636	-1.83431	0.0667335	0.305179	0.0696	0.9987
PGS003388	Esophageal adenocarcinoma	HP:0000358	Posteriorly rotated ears	5	-0.00173892	0.000928332	-1.87317	0.0611683	0.311247	0.0599	0.9987
PGS003389	Cervical cancer	HP:0000358	Posteriorly rotated ears	5	-0.0017125	0.000937021	-1.82761	0.0677347	0.304145	0.0677	0.9987
PGS003390	Head and neck squamous cell carcinoma	HP:0000358	Posteriorly rotated ears	5	0.000629018	0.000962472	0.653545	0.513469	0.181293	0.5094	0.9987
PGS003391	Lung cancer	HP:0000358	Posteriorly rotated ears	5	0.000372006	0.000952343	0.390622	0.696112	0.169699	0.7019	0.9987
PGS003392	Lung squamous cell carcinoma	HP:0000358	Posteriorly rotated ears	5	0.000103953	0.000951666	0.109232	0.913028	0.163758	0.9141	0.9987
PGS003393	Lung adenocarcinoma	HP:0000358	Posteriorly rotated ears	5	0.000496301	0.000929628	0.533871	0.593481	0.175292	0.5992	0.9987
PGS003400	Obesity	HP:0000358	Posteriorly rotated ears	5	0.000315326	0.000925873	0.340572	0.733456	0.168154	0.731	0.9987
PGS003406	Intracranial aneurysm	HP:0000358	Posteriorly rotated ears	5	0.000470464	0.000951561	0.494413	0.62106	0.173579	0.621	0.9987
PGS000008	ER-positive Breast Cancer	HP:0000402	Stenosis of the external auditory canal	5	3.104e-06	0.00093068	0.0033352	0.997339	0.740887	0.9969	0.9987
PGS000543	Cancer of other female genital organs	HP:0000402	Stenosis of the external auditory canal	5	1.73309e-05	0.000971678	0.017836	0.985771	0.7409	0.9865	0.9987
PGS000617	Cancer of eye	HP:0000402	Stenosis of the external auditory canal	5	3.79567e-06	0.000929332	0.00408429	0.996742	0.740887	0.9973	0.9987
PGS000738	Vitiligo	HP:0000402	Stenosis of the external auditory canal	5	5.58197e-06	0.000957717	0.00582841	0.99535	0.740888	0.9959	0.9987
PGS000839	Two hour glucose during OGTT	HP:0000402	Stenosis of the external auditory canal	5	5.96984e-06	0.000932441	0.00640237	0.994892	0.740888	0.9945	0.9987
PGS000877	Insulin resistance	HP:0000402	Stenosis of the external auditory canal	5	9.13619e-06	0.000929485	0.00982931	0.992158	0.740891	0.9921	0.9987
PGS000955	Right heel broadband ultrasound attenuation	HP:0000402	Stenosis of the external auditory canal	5	2.21189e-05	0.000961204	0.0230116	0.981643	0.740909	0.9848	0.9987
PGS001390	Duodenal ulcer (time-to-event)	HP:0000402	Stenosis of the external auditory canal	5	-1.66812e-06	0.000946261	-0.00176286	0.998594	0.740887	0.9985	0.9987
PGS001403	Heel bone mineral density (BMD) (L)	HP:0000402	Stenosis of the external auditory canal	5	-1.39677e-06	0.00095376	-0.00146449	0.998832	0.740887	0.9987	0.9987
PGS001446	Mean FA in superior longitudinal fasciculus on FA skeleton (R)	HP:0000402	Stenosis of the external auditory canal	5	6.5681e-06	0.000938563	0.00699804	0.994417	0.740889	0.9932	0.9987
PGS001480	Mean ICVF in sagittal stratum on FA skeleton (L)	HP:0000402	Stenosis of the external auditory canal	5	4.18744e-06	0.000944059	0.00443557	0.996461	0.740887	0.9957	0.9987
PGS001568	Volume of grey matter in Inferior Temporal Gyrus, posterior division (L)	HP:0000402	Stenosis of the external auditory canal	5	2.23152e-06	0.000936036	0.00238401	0.998098	0.740887	0.9981	0.9987
PGS001616	Volume of grey matter in Vermis VI Cerebellum	HP:0000402	Stenosis of the external auditory canal	5	1.20111e-05	0.000941593	0.0127561	0.989823	0.740893	0.9908	0.9987
PGS001692	WA ISOVF in tract cingulate gyrus part of cingulum (R)	HP:0000402	Stenosis of the external auditory canal	5	1.3502e-05	0.000946473	0.0142656	0.988619	0.740895	0.9887	0.9987
PGS001694	WA ISOVF in tract inferior fronto-occipital fasciculus (R)	HP:0000402	Stenosis of the external auditory canal	5	-1.01929e-05	0.000945225	-0.0107835	0.991397	0.740892	0.9908	0.9987
PGS002168	Whole body fat-free mass	HP:0000402	Stenosis of the external auditory canal	5	-3.77253e-06	0.000927897	-0.00406568	0.996756	0.740887	0.9968	0.9987
PGS002231	Qualifications (years of education)	HP:0000402	Stenosis of the external auditory canal	5	1.32013e-05	0.00093171	0.0141689	0.988696	0.740895	0.9886	0.9987
PGS002261	Neuroblastoma	HP:0000402	Stenosis of the external auditory canal	5	1.12908e-05	0.000949672	0.0118892	0.990515	0.740893	0.9909	0.9987
PGS002334	High cholesterol	HP:0000402	Stenosis of the external auditory canal	5	-1.4572e-05	0.000926882	-0.0157215	0.987458	0.740897	0.9874	0.9987
PGS003390	Head and neck squamous cell carcinoma	HP:0000402	Stenosis of the external auditory canal	5	8.15796e-06	0.000959773	0.00849988	0.993219	0.74089	0.9933	0.9987
PGS002093	Hallux valgus (Bunion)	HP:0002014	Diarrhea	16	3.08047e-06	0.00169134	0.00182131	0.998547	0.164131	0.9987	0.9987
PGS000620	Cancer of brain	HP:0002376	Developmental regression	42	-6.95543e-06	0.00268017	-0.00259514	0.99793	0.228892	0.9987	0.9987
PGS000017	Inflammatory bowel disease	HP:0007010	Poor fine motor coordination	5	-3.93772e-05	0.000942194	-0.0417931	0.966667	0.251005	0.9656	0.9987
PGS000027	Body Mass Index	HP:0007010	Poor fine motor coordination	5	-7.5416e-05	0.000924079	-0.0816121	0.934962	0.251212	0.9338	0.9987
PGS000077	Lymphocytic leukemia	HP:0007010	Poor fine motor coordination	5	-1.63499e-06	0.000931505	-0.00175522	0.9986	0.250932	0.9984	0.9987
PGS000095	High light scatter reticulocyte percentage of red cells	HP:0007010	Poor fine motor coordination	5	1.32059e-05	0.000945987	0.0139599	0.988863	0.25094	0.9888	0.9987
PGS000100	Mean corpuscular hemoglobin concentration	HP:0007010	Poor fine motor coordination	5	-4.05923e-05	0.000938413	-0.0432563	0.965501	0.25101	0.9706	0.9987
PGS000128	Hemoglobin A1c	HP:0007010	Poor fine motor coordination	5	-1.18738e-05	0.000932955	-0.0127271	0.989847	0.250938	0.9889	0.9987
PGS000229	Fractalkine (CX3CL1) serum levels	HP:0007010	Poor fine motor coordination	5	-6.39282e-05	0.000937847	-0.0681648	0.94566	0.251127	0.95	0.9987
PGS000238	Tumor necrosis factor receptor superfamily member 6 (FAS) serum levels	HP:0007010	Poor fine motor coordination	5	4.07728e-05	0.000936996	0.0435144	0.965295	0.251011	0.9652	0.9987
PGS000249	Interleukin-18 (IL-18) serum levels	HP:0007010	Poor fine motor coordination	5	-5.41821e-05	0.0009542	-0.0567827	0.954723	0.251067	0.9563	0.9987
PGS000267	Matrix metalloproteinase-3 (MMP-3) serum levels	HP:0007010	Poor fine motor coordination	5	8.47967e-05	0.000936294	0.0905664	0.927845	0.251278	0.9254	0.9987
PGS000279	Receptor for advanced glycosylation end products (RAGE) serum levels	HP:0007010	Poor fine motor coordination	5	4.7271e-05	0.000954739	0.0495119	0.960516	0.251035	0.9611	0.9987
PGS000283	Spondin-1 (SPON1) serum levels	HP:0007010	Poor fine motor coordination	5	-1.20274e-05	0.000945769	-0.012717	0.989855	0.250938	0.9891	0.9987
PGS000321	Serum testosterone levels	HP:0007010	Poor fine motor coordination	5	6.95903e-05	0.000954432	0.0729128	0.941882	0.251156	0.9413	0.9987
PGS000361	Cancer of larynx	HP:0007010	Poor fine motor coordination	5	0.00010153	0.000950105	0.106862	0.914908	0.251413	0.9131	0.9987
PGS000366	Cancer of esophagus	HP:0007010	Poor fine motor coordination	5	8.73172e-05	0.000945039	0.0923953	0.926392	0.251292	0.928	0.9987
PGS000373	Colorectal cancer	HP:0007010	Poor fine motor coordination	5	9.14651e-05	0.000927235	0.0986428	0.92143	0.251342	0.9226	0.9987
PGS000645	Lymphoid leukemia	HP:0007010	Poor fine motor coordination	5	3.39036e-06	0.000940537	0.00360471	0.997124	0.250932	0.9964	0.9987
PGS000679	Creatinine in urine [umol/L]	HP:0007010	Poor fine motor coordination	5	-2.08403e-05	0.000935775	-0.0222706	0.982234	0.250952	0.9817	0.9987
PGS000758	Adult standing height	HP:0007010	Poor fine motor coordination	5	-4.02223e-05	0.000949237	-0.0423733	0.966205	0.251007	0.9676	0.9987
PGS000766	Cutaneous melanoma	HP:0007010	Poor fine motor coordination	5	2.25922e-05	0.000942994	0.0239579	0.980888	0.250956	0.9795	0.9987
PGS000829	Body mass index (male)	HP:0007010	Poor fine motor coordination	5	-3.35224e-06	0.000899885	-0.00372519	0.997028	0.250932	0.9964	0.9987
PGS000830	Body mass index (female)	HP:0007010	Poor fine motor coordination	5	-4.93819e-05	0.000924746	-0.0534005	0.957417	0.251052	0.9587	0.9987
PGS000906	Longevity	HP:0007010	Poor fine motor coordination	5	-6.89818e-05	0.000933531	-0.0738935	0.941101	0.251162	0.939	0.9987
PGS000909	Headache	HP:0007010	Poor fine motor coordination	5	-6.07004e-05	0.000933674	-0.0650125	0.94817	0.25111	0.9472	0.9987
PGS000930	Blood clot (diagnosed by doctor)	HP:0007010	Poor fine motor coordination	5	-3.12381e-05	0.000935452	-0.0333936	0.973364	0.250978	0.9745	0.9987
PGS000947	Mouth ulcers	HP:0007010	Poor fine motor coordination	5	4.31528e-05	0.000950489	0.0454006	0.963792	0.251018	0.9633	0.9987
PGS000958	Essential hypertension	HP:0007010	Poor fine motor coordination	5	2.02409e-05	0.000922751	0.0219354	0.982501	0.250952	0.9801	0.9987
PGS001005	Number of self reported cancers	HP:0007010	Poor fine motor coordination	5	1.90591e-05	0.000962263	0.0198065	0.984199	0.250948	0.9849	0.9987
PGS001016	Sensitivity / hurt feelings	HP:0007010	Poor fine motor coordination	5	1.01038e-05	0.000931165	0.0108507	0.991343	0.250936	0.9925	0.9987
PGS001028	Diabetic eye disease	HP:0007010	Poor fine motor coordination	5	7.02899e-05	0.000952387	0.073804	0.941173	0.251161	0.9387	0.9987
PGS001030	Pulmonary fibrosis	HP:0007010	Poor fine motor coordination	5	-2.12886e-05	0.00091454	-0.0232779	0.981431	0.250954	0.981	0.9987
PGS001042	Thyrotoxicosis [hyperthyroidism] (time-to-event)	HP:0007010	Poor fine motor coordination	5	-3.43541e-05	0.000942934	-0.0364332	0.97094	0.250987	0.9735	0.9987
PGS001049	Risk taking behaviour	HP:0007010	Poor fine motor coordination	5	-8.23594e-05	0.000929671	-0.0885898	0.929415	0.251263	0.9295	0.9987
PGS001090	Often felt loved as a child	HP:0007010	Poor fine motor coordination	5	-9.04611e-05	0.000940811	-0.0961523	0.923408	0.251322	0.9189	0.9987
PGS001153	Folic acid or folate (Vitamin B9)	HP:0007010	Poor fine motor coordination	5	-6.43922e-05	0.000939571	-0.0685336	0.945367	0.25113	0.9492	0.9987
PGS001156	Impedance (right arm)	HP:0007010	Poor fine motor coordination	5	-4.76901e-05	0.000929357	-0.0513151	0.959079	0.251043	0.9591	0.9987
PGS001157	Impedance (right leg)	HP:0007010	Poor fine motor coordination	5	5.73131e-05	0.000926837	0.0618373	0.950698	0.251093	0.9487	0.9987
PGS001277	PE +/- DVT	HP:0007010	Poor fine motor coordination	5	-6.22481e-05	0.000928882	-0.067014	0.946576	0.251121	0.9497	0.9987
PGS001279	previously: Blood clot in the lung	HP:0007010	Poor fine motor coordination	5	6.09501e-05	0.000935798	0.0651317	0.948075	0.25111	0.9468	0.9987
PGS001298	Obesity (time-to-event)	HP:0007010	Poor fine motor coordination	5	-1.24602e-05	0.000939999	-0.0132556	0.989425	0.250939	0.9903	0.9987
PGS001303	Other cataract (time-to-event)	HP:0007010	Poor fine motor coordination	5	9.08859e-05	0.000935006	0.0972035	0.922573	0.25133	0.9224	0.9987
PGS001327	Diabetes	HP:0007010	Poor fine motor coordination	5	-7.4664e-06	0.000947919	-0.00787662	0.993716	0.250934	0.993	0.9987
PGS001333	Chronic obstructive pulmonary disease (algorithmically-defined)	HP:0007010	Poor fine motor coordination	5	1.34391e-05	0.000930855	0.0144374	0.988482	0.25094	0.9881	0.9987
PGS001334	Other chronic obstructive pulmonary disease (time-to-event)	HP:0007010	Poor fine motor coordination	5	-5.84093e-05	0.000949569	-0.0615113	0.950957	0.251091	0.953	0.9987
PGS001346	Asthma (time-to-event)	HP:0007010	Poor fine motor coordination	5	1.74694e-05	0.000947957	0.0184284	0.985299	0.250946	0.9843	0.9987
PGS001375	Average heart rate	HP:0007010	Poor fine motor coordination	5	-0.000100579	0.000940548	-0.106937	0.914848	0.251414	0.9115	0.9987
PGS001397	Frequency of walking for pleasure in last 4 weeks	HP:0007010	Poor fine motor coordination	5	8.62896e-05	0.000941342	0.0916666	0.926971	0.251286	0.9272	0.9987
PGS001419	Mean FA in cingulum cingulate gyrus on FA skeleton (L)	HP:0007010	Poor fine motor coordination	5	7.52551e-05	0.000964825	0.0779988	0.937836	0.251188	0.9409	0.9987
PGS001467	Mean ICVF in inferior cerebellar peduncle on FA skeleton (L)	HP:0007010	Poor fine motor coordination	5	7.05367e-05	0.000939923	0.0750451	0.940185	0.251169	0.9412	0.9987
PGS001507	Median T2star in caudate (L)	HP:0007010	Poor fine motor coordination	5	3.16303e-05	0.000944476	0.0334898	0.973287	0.250979	0.9749	0.9987
PGS001548	Volume of grey matter in Central Opercular Cortex (L)	HP:0007010	Poor fine motor coordination	5	9.66694e-05	0.000928499	0.104114	0.917088	0.251389	0.9193	0.9987
PGS001563	Volume of grey matter in Hippocampus (L)	HP:0007010	Poor fine motor coordination	5	-3.49188e-05	0.000947376	-0.0368584	0.970601	0.250989	0.9705	0.9987
PGS001574	Volume of grey matter in Lateral Occipital Cortex, inferior division (R)	HP:0007010	Poor fine motor coordination	5	-5.47213e-05	0.000943717	-0.0579849	0.953766	0.251073	0.9553	0.9987
PGS001576	Volume of grey matter in Lingual Gyrus (R)	HP:0007010	Poor fine motor coordination	5	9.09868e-05	0.000947292	0.0960494	0.923489	0.251321	0.9261	0.9987
PGS001587	Volume of grey matter in Planum Polare (L)	HP:0007010	Poor fine motor coordination	5	-8.361e-05	0.000934863	-0.0894356	0.928743	0.251269	0.9263	0.9987
PGS001590	Volume of grey matter in Precentral Gyrus (L)	HP:0007010	Poor fine motor coordination	5	-2.04834e-05	0.000935547	-0.0218945	0.982534	0.250952	0.9824	0.9987
PGS001597	Volume of grey matter in Superior Frontal Gyrus (L)	HP:0007010	Poor fine motor coordination	5	7.98235e-05	0.000916547	0.0870916	0.930606	0.251252	0.934	0.9987
PGS001606	Volume of grey matter in Temporal Pole (L)	HP:0007010	Poor fine motor coordination	5	6.518e-05	0.000943807	0.0690607	0.944947	0.251133	0.944	0.9987
PGS001618	Volume of grey matter in Vermis VIIIa Cerebellum	HP:0007010	Poor fine motor coordination	5	-2.04443e-06	0.000952705	-0.00214592	0.998288	0.250932	0.9982	0.9987
PGS001627	Volume of grey matter in VIIIb Cerebellum (L)	HP:0007010	Poor fine motor coordination	5	-9.42696e-05	0.000937004	-0.100607	0.919871	0.251359	0.9205	0.9987
PGS001631	Volume of pallidum (L)	HP:0007010	Poor fine motor coordination	5	-5.26189e-05	0.000933088	-0.0563923	0.955034	0.251066	0.9571	0.9987
PGS001647	WA FA in tract cingulate gyrus part of cingulum (L)	HP:0007010	Poor fine motor coordination	5	9.87737e-05	0.000942299	0.104822	0.916526	0.251395	0.917	0.9987
PGS001653	WA FA in tract inferior fronto-occipital fasciculus (R)	HP:0007010	Poor fine motor coordination	5	-5.51786e-05	0.000953894	-0.0578456	0.953876	0.251073	0.955	0.9987
PGS001689	WA ISOVF in tract acoustic radiation (R)	HP:0007010	Poor fine motor coordination	5	3.92315e-05	0.000940658	0.0417064	0.966736	0.251005	0.9652	0.9987
PGS001691	WA ISOVF in tract cingulate gyrus part of cingulum (L)	HP:0007010	Poor fine motor coordination	5	4.17923e-05	0.000941818	0.0443741	0.96461	0.251014	0.9657	0.9987
PGS001692	WA ISOVF in tract cingulate gyrus part of cingulum (R)	HP:0007010	Poor fine motor coordination	5	-4.02554e-05	0.000948804	-0.0424275	0.966161	0.251007	0.9673	0.9987
PGS001693	WA ISOVF in tract inferior fronto-occipital fasciculus (L)	HP:0007010	Poor fine motor coordination	5	-2.41833e-05	0.000940066	-0.0257251	0.979479	0.250959	0.9802	0.9987
PGS001706	WA L1 in tract inferior fronto-occipital fasciculus (R)	HP:0007010	Poor fine motor coordination	5	-1.28966e-05	0.000931768	-0.013841	0.988958	0.250939	0.9884	0.9987
PGS001714	WA L2 in tract acoustic radiation (R)	HP:0007010	Poor fine motor coordination	5	3.90462e-06	0.000954424	0.00409108	0.996736	0.250932	0.9962	0.9987
PGS001741	WA L3 in tract superior thalamic radiation (R)	HP:0007010	Poor fine motor coordination	5	2.10881e-05	0.00093916	0.0224542	0.982088	0.250953	0.984	0.9987
PGS001743	WA L3 in tract uncinate fasciculus (R)	HP:0007010	Poor fine motor coordination	5	-1.78676e-05	0.000930248	-0.0192073	0.984677	0.250947	0.9844	0.9987
PGS001751	WA MD in tract inferior fronto-occipital fasciculus (R)	HP:0007010	Poor fine motor coordination	5	-7.56299e-05	0.000935217	-0.0808688	0.935553	0.251207	0.9313	0.9987
PGS001756	WA MD in tract superior thalamic radiation (R)	HP:0007010	Poor fine motor coordination	5	5.63901e-05	0.000946008	0.0596084	0.952473	0.251081	0.9576	0.9987
PGS001758	WA MD in tract uncinate fasciculus (R)	HP:0007010	Poor fine motor coordination	5	-8.94733e-05	0.000934198	-0.0957755	0.923707	0.251319	0.9228	0.9987
PGS001770	WA OD in tract superior longitudinal fasciculus (R)	HP:0007010	Poor fine motor coordination	5	-8.38911e-05	0.000941437	-0.0891096	0.929002	0.251267	0.9287	0.9987
PGS001785	Acute appendicitis	HP:0007010	Poor fine motor coordination	5	-6.37703e-05	0.000924787	-0.0689567	0.94503	0.251132	0.9449	0.9987
PGS002055	Peripheral vascular disease, unspecified	HP:0007010	Poor fine motor coordination	5	-3.22804e-05	0.000928903	-0.0347511	0.972281	0.250982	0.9777	0.9987
PGS002067	Celiac disease	HP:0007010	Poor fine motor coordination	5	2.38113e-05	0.000936246	0.0254327	0.979712	0.250959	0.9786	0.9987
PGS002075	Urinary calculus	HP:0007010	Poor fine motor coordination	5	-0.000104625	0.000936916	-0.111669	0.911095	0.251458	0.9149	0.9987
PGS002084	Sarcoidosis	HP:0007010	Poor fine motor coordination	5	-7.72442e-05	0.000935323	-0.0825856	0.934188	0.251219	0.9338	0.9987
PGS002097	Allergy/adverse effect of penicillin	HP:0007010	Poor fine motor coordination	5	8.67432e-05	0.000942383	0.0920466	0.926669	0.251289	0.9262	0.9987
PGS002107	Diagnosed with coeliac disease or gluten sensitivity	HP:0007010	Poor fine motor coordination	5	-9.0115e-05	0.000940937	-0.0957715	0.92371	0.251318	0.9327	0.9987
PGS002116	P duration	HP:0007010	Poor fine motor coordination	5	5.23076e-05	0.000957595	0.0546239	0.956443	0.251057	0.9563	0.9987
PGS002119	QT interval	HP:0007010	Poor fine motor coordination	5	-2.71549e-05	0.000942073	-0.0288247	0.977007	0.250966	0.9728	0.9987
PGS002129	Length of menstrual cycle	HP:0007010	Poor fine motor coordination	5	-9.44805e-06	0.000947444	-0.00997216	0.992044	0.250936	0.991	0.9987
PGS002146	Standing height	HP:0007010	Poor fine motor coordination	5	2.32095e-05	0.000933581	0.0248607	0.980168	0.250957	0.9814	0.9987
PGS002148	Average total household income before tax	HP:0007010	Poor fine motor coordination	5	-9.7391e-06	0.000939377	-0.0103676	0.991729	0.250936	0.9912	0.9987
PGS002176	Hip circumference	HP:0007010	Poor fine motor coordination	5	1.79122e-06	0.00093022	0.00192559	0.998464	0.250932	0.9987	0.9987
PGS002193	Pulse rate, automated reading	HP:0007010	Poor fine motor coordination	5	-3.26103e-05	0.000922409	-0.0353533	0.971801	0.250984	0.9728	0.9987
PGS002199	Ventricular rate	HP:0007010	Poor fine motor coordination	5	2.48032e-05	0.000945183	0.0262417	0.979067	0.25096	0.9802	0.9987
PGS002203	Lymphocyte percentage	HP:0007010	Poor fine motor coordination	5	2.87543e-05	0.000919982	0.0312552	0.975069	0.250973	0.9743	0.9987
PGS002219	Total protein	HP:0007010	Poor fine motor coordination	5	2.22479e-06	0.000931625	0.00238808	0.998095	0.250932	0.9985	0.9987
PGS002247	Melanoma	HP:0007010	Poor fine motor coordination	5	3.52907e-05	0.000953444	0.0370139	0.970477	0.250989	0.9683	0.9987
PGS002269	Age-related macular degeneration	HP:0007010	Poor fine motor coordination	5	7.6474e-05	0.000937758	0.0815499	0.935012	0.251212	0.9357	0.9987
PGS002312	Autoimmune disease	HP:0007010	Poor fine motor coordination	5	-1.6692e-05	0.000938078	-0.0177938	0.985805	0.250945	0.9853	0.9987
PGS002318	Chronotype (morning person)	HP:0007010	Poor fine motor coordination	5	7.26663e-05	0.000930197	0.0781193	0.93774	0.251189	0.9392	0.9987
PGS002344	Psoriasis	HP:0007010	Poor fine motor coordination	5	-3.54083e-05	0.000942346	-0.0375746	0.97003	0.250991	0.9725	0.9987
PGS002762	Gout	HP:0007010	Poor fine motor coordination	5	-2.20238e-05	0.000936522	-0.0235165	0.98124	0.250955	0.9805	0.9987
PGS002769	Seropositive rheumatoid arthritis	HP:0007010	Poor fine motor coordination	5	-7.75238e-05	0.000947709	-0.0818013	0.934812	0.251214	0.9397	0.9987
PGS002828	Alcohol consumption	HP:0007010	Poor fine motor coordination	5	2.17641e-05	0.000936737	0.0232339	0.981466	0.250954	0.9807	0.9987
PGS002922	Estradiol	HP:0007010	Poor fine motor coordination	5	5.1136e-05	0.000964138	0.0530381	0.957706	0.25105	0.955	0.9987
PGS003406	Intracranial aneurysm	HP:0007010	Poor fine motor coordination	5	5.63771e-05	0.000951192	0.05927	0.952742	0.25108	0.9534	0.9987
PGS001659	WA FA in tract uncinate fasciculus (L)	HP:0000122	Unilateral renal agenesis	8	7.07925e-06	0.00117951	0.00600184	0.995212	0.302002	0.9954	0.998703
PGS001720	WA L2 in tract forceps minor	HP:0000122	Unilateral renal agenesis	8	5.13516e-06	0.00118172	0.00434549	0.996533	0.302001	0.9961	0.998703
PGS000230	C-X-C motif chemokine 1 (CXCL1) serum levels	HP:0001891	Iron deficiency anemia	14	-1.064e-05	0.00158776	-0.0067013	0.994654	0.282106	0.9954	0.998703
PGS001399	GE / gI antigen for Varicella Zoster Virus	HP:0001891	Iron deficiency anemia	14	1.41988e-05	0.00157227	0.00903076	0.992795	0.282108	0.9949	0.998703
PGS001633	Volume of peripheral cortical grey matter	HP:0001891	Iron deficiency anemia	14	6.9055e-06	0.00153507	0.0044985	0.996411	0.282105	0.9958	0.998703
PGS001639	Volume of ventricular cerebrospinal fluid	HP:0001891	Iron deficiency anemia	14	-8.08391e-06	0.0015693	-0.00515128	0.99589	0.282106	0.9961	0.998703
PGS001763	WA MO in tract posterior thalamic radiation (R)	HP:0001891	Iron deficiency anemia	14	-1.72992e-05	0.00158966	-0.0108824	0.991318	0.282109	0.992	0.998703
PGS002111	Ever depressed for a whole week	HP:0001891	Iron deficiency anemia	14	1.06441e-05	0.00158772	0.00670401	0.994652	0.282106	0.9936	0.998703
PGS001168	Trunk fat free mass	HP:0002573	Hematochezia	5	6.82107e-06	0.000940852	0.00724988	0.994216	0.0653184	0.9961	0.998703
PGS001280	PE (time-to-event)	HP:0002573	Hematochezia	5	3.84331e-06	0.000930149	0.00413193	0.996704	0.0653169	0.9959	0.998703
PGS002319	College education	HP:0002573	Hematochezia	5	6.16395e-06	0.000930973	0.00662097	0.994718	0.0653181	0.9946	0.998703
PGS001301	Malabsorption/coeliac disease	HP:0001027	Soft, doughy skin	6	-8.20995e-06	0.00101502	-0.00808847	0.993547	0.0792426	0.9935	0.998706
PGS000905	PR interval	HP:0002829	Arthralgia	53	2.82704e-05	0.00304808	0.00927483	0.992601	2.69066	0.9935	0.998706
PGS001539	Volume of brain stem + 4th ventricle	HP:0002829	Arthralgia	53	2.49259e-05	0.00294161	0.00847358	0.99324	2.69066	0.9932	0.998706
PGS002081	Superficial cellulitis and abscess	HP:0002829	Arthralgia	53	-2.50491e-05	0.00301281	-0.00831422	0.993367	2.69066	0.9923	0.998706
PGS002092	Contracture of palmar fascia [Dupuytren's disease]	HP:0002829	Arthralgia	53	2.32457e-05	0.0030086	0.00772641	0.993836	2.69066	0.9932	0.998706
PGS000027	Body Mass Index	HP:0000504	Abnormality of vision	6	-9.46449e-05	0.00101246	-0.0934804	0.92553	0.17364	0.9276	0.998709
PGS000069	Serous epithelial ovarian cancer	HP:0000504	Abnormality of vision	6	2.57367e-05	0.00102621	0.0250794	0.979994	0.173297	0.9805	0.998709
PGS000076	Kidney cancer	HP:0000504	Abnormality of vision	6	0.000177758	0.00105096	0.169139	0.865702	0.174479	0.8689	0.998709
PGS000081	Oral cavity and pharyngeal cancers	HP:0000504	Abnormality of vision	6	-0.00013074	0.00105004	-0.12451	0.900922	0.173925	0.9002	0.998709
PGS000092	Hematocrit	HP:0000504	Abnormality of vision	6	0.00023807	0.00103098	0.230915	0.817401	0.175523	0.8183	0.998709
PGS000093	Hemoglobin concentration	HP:0000504	Abnormality of vision	6	0.000164788	0.00102943	0.160078	0.872834	0.174353	0.8711	0.998709
PGS000096	Immature fraction of reticulocytes	HP:0000504	Abnormality of vision	6	9.21362e-05	0.0010299	0.0894617	0.928723	0.173609	0.9316	0.998709
PGS000103	Monocyte percentage of white cells	HP:0000504	Abnormality of vision	6	0.000233732	0.00104262	0.224177	0.822639	0.175394	0.8227	0.998709
PGS000114	Juvenile Idiopathic Arthritis	HP:0000504	Abnormality of vision	6	-1.23663e-05	0.00103547	-0.0119427	0.990472	0.173277	0.9903	0.998709
PGS000138	Lifetime Major Depressive Disorder	HP:0000504	Abnormality of vision	6	-0.000198429	0.0010265	-0.193307	0.846735	0.174849	0.8408	0.998709
PGS000197	Spondyloarthroparthy	HP:0000504	Abnormality of vision	6	6.54882e-05	0.00103929	0.0630123	0.949762	0.173438	0.9492	0.998709
PGS000218	Agouti-related protein (AGRP) serum levels	HP:0000504	Abnormality of vision	6	0.000129639	0.00102376	0.12663	0.899244	0.173948	0.8998	0.998709
PGS000225	Macrophage colony-stimulating factor 1 (CSF-1) serum levels	HP:0000504	Abnormality of vision	6	0.000127195	0.00103734	0.122616	0.902421	0.173906	0.9027	0.998709
PGS000227	Cathepsin D (CTSD) serum levels	HP:0000504	Abnormality of vision	6	-0.000141794	0.00103644	-0.136808	0.891194	0.174061	0.8916	0.998709
PGS000230	C-X-C motif chemokine 1 (CXCL1) serum levels	HP:0000504	Abnormality of vision	6	-1.48577e-05	0.00104176	-0.0142622	0.988622	0.173279	0.9909	0.998709
PGS000231	C-X-C motif chemokine 16 (CXCL16) serum levels	HP:0000504	Abnormality of vision	6	-0.000106021	0.00103045	-0.102888	0.91806	0.173718	0.9208	0.998709
PGS000233	Dickkopf-related protein 1 (Dkk-1) serum levels	HP:0000504	Abnormality of vision	6	0.000188713	0.00105276	0.179256	0.857752	0.174628	0.8492	0.998709
PGS000236	Endothelial cell-specific molecule 1 (ESM-1) serum levels	HP:0000504	Abnormality of vision	6	3.32779e-05	0.0010506	0.0316751	0.974734	0.173313	0.9759	0.998709
PGS000237	Fatty acid-binding protein, adipocyte (FABP4) serum levels	HP:0000504	Abnormality of vision	6	-0.00018703	0.00102299	-0.182828	0.854949	0.174683	0.8528	0.998709
PGS000238	Tumor necrosis factor receptor superfamily member 6 (FAS) serum levels	HP:0000504	Abnormality of vision	6	-8.41137e-05	0.00102661	-0.0819335	0.934707	0.173554	0.9359	0.998709
PGS000241	Galanin peptides (GAL) serum levels	HP:0000504	Abnormality of vision	6	-0.000149544	0.00102345	-0.146117	0.883841	0.174172	0.8831	0.998709
PGS000245	Proheparin-binding EGF-like growth factor (HB-EGF) serum levels	HP:0000504	Abnormality of vision	6	4.88267e-05	0.00104378	0.0467785	0.962694	0.173363	0.9612	0.998709
PGS000251	Interleukin-27 (IL-27) serum levels	HP:0000504	Abnormality of vision	6	-9.99353e-05	0.00104093	-0.0960061	0.923524	0.17366	0.925	0.998709
PGS000256	Melusin (ITGB1BP2) serum levels	HP:0000504	Abnormality of vision	6	0.000167922	0.00104242	0.161089	0.872037	0.174367	0.8759	0.998709
PGS000260	Lectin-like oxidized LDL receptor 1 (LOX-1) serum levels	HP:0000504	Abnormality of vision	6	8.34873e-05	0.00101734	0.0820643	0.934602	0.173555	0.9352	0.998709
PGS000264	Matrix metalloproteinase-1 (MMP-1) serum levels	HP:0000504	Abnormality of vision	6	0.000105726	0.00103861	0.101795	0.918928	0.173708	0.9168	0.998709
PGS000274	Platelet-derived growth factor subunit B (PDGF_subunit_B) serum levels	HP:0000504	Abnormality of vision	6	-0.000125375	0.00102991	-0.121735	0.90312	0.173897	0.906	0.998709
PGS000275	Platelet endothelial cell adhesion molecule (PECAM-1) serum levels	HP:0000504	Abnormality of vision	6	0.000207055	0.00102895	0.201229	0.840537	0.174981	0.8423	0.998709
PGS000280	Renin (REN) serum levels	HP:0000504	Abnormality of vision	6	-1.36389e-05	0.0010294	-0.0132494	0.98943	0.173278	0.9897	0.998709
PGS000333	Prostate cancer	HP:0000504	Abnormality of vision	6	4.76631e-05	0.00102852	0.0463413	0.963042	0.173361	0.9615	0.998709
PGS000358	Cancer of mouth	HP:0000504	Abnormality of vision	6	2.88618e-05	0.00103758	0.0278164	0.977811	0.173303	0.9794	0.998709
PGS000361	Cancer of larynx	HP:0000504	Abnormality of vision	6	0.000236454	0.00104096	0.227149	0.820327	0.17545	0.8221	0.998709
PGS000387	Cancer within the respiratory system	HP:0000504	Abnormality of vision	6	8.64831e-05	0.00101955	0.0848244	0.932408	0.173575	0.9317	0.998709
PGS000405	Skin cancer	HP:0000504	Abnormality of vision	6	0.000158335	0.00104738	0.151173	0.879852	0.174236	0.8818	0.998709
PGS000430	Melanomas of skin (diagnosis or history)	HP:0000504	Abnormality of vision	6	1.83179e-05	0.00102166	0.0179295	0.985697	0.173284	0.9838	0.998709
PGS000442	Other non-epithelial cancer of skin	HP:0000504	Abnormality of vision	6	-0.000215746	0.00105194	-0.205093	0.837517	0.175047	0.8317	0.998709
PGS000543	Cancer of other female genital organs	HP:0000504	Abnormality of vision	6	-3.98789e-05	0.00106723	-0.0373667	0.970196	0.17333	0.9718	0.998709
PGS000614	Cancer of bladder	HP:0000504	Abnormality of vision	6	0.000227715	0.00102596	0.221954	0.824369	0.175352	0.8219	0.998709
PGS000618	Cancer of brain and nervous system	HP:0000504	Abnormality of vision	6	0.000223772	0.00101264	0.220977	0.825129	0.175333	0.8222	0.998709
PGS000640	Hodgkin's disease	HP:0000504	Abnormality of vision	6	-0.000116089	0.00104017	-0.111606	0.911145	0.173797	0.9122	0.998709
PGS000644	Nodular lymphoma	HP:0000504	Abnormality of vision	6	0.000156969	0.00102613	0.152971	0.878434	0.174259	0.8792	0.998709
PGS000645	Lymphoid leukemia	HP:0000504	Abnormality of vision	6	-0.000185203	0.00103048	-0.179724	0.857384	0.174635	0.8551	0.998709
PGS000652	Multiple myeloma	HP:0000504	Abnormality of vision	6	4.03863e-05	0.00102356	0.0394567	0.96853	0.173336	0.966	0.998709
PGS000674	AST to ALT ratio	HP:0000504	Abnormality of vision	6	-0.000143556	0.0010151	-0.141421	0.887549	0.174115	0.8907	0.998709
PGS000707	Cholecystitis	HP:0000504	Abnormality of vision	6	0.000106207	0.00102848	0.103266	0.91776	0.173721	0.9146	0.998709
PGS000712	T2D (cases vs HbA1c filtered controls)	HP:0000504	Abnormality of vision	6	3.9802e-05	0.00102348	0.0388889	0.968982	0.173334	0.9695	0.998709
PGS000718	Beta-blocker survival benefit	HP:0000504	Abnormality of vision	6	0.000179082	0.0010415	0.171946	0.863494	0.17452	0.864	0.998709
PGS000728	Chronic kidney disease	HP:0000504	Abnormality of vision	6	0.000229279	0.00107035	0.214209	0.830402	0.175209	0.8385	0.998709
PGS000754	Systemic lupus erythrmatosus	HP:0000504	Abnormality of vision	6	-6.27406e-05	0.0010257	-0.0611687	0.95123	0.173429	0.9504	0.998709
PGS000766	Cutaneous melanoma	HP:0000504	Abnormality of vision	6	-0.000190701	0.00103317	-0.184578	0.853576	0.17471	0.8544	0.998709
PGS000822	Urinary albumin to creatinine ratio	HP:0000504	Abnormality of vision	6	-0.000220128	0.00105279	-0.20909	0.834396	0.175117	0.8244	0.998709
PGS000879	Intraocular pressure	HP:0000504	Abnormality of vision	6	9.62628e-05	0.00102613	0.0938119	0.925267	0.173642	0.9266	0.998709
PGS000909	Headache	HP:0000504	Abnormality of vision	6	-9.25008e-05	0.00102297	-0.0904238	0.927958	0.173616	0.9267	0.998709
PGS000924	Disorders of porphyrin and bilirubin metabolism (time-to-event)	HP:0000504	Abnormality of vision	6	-3.67852e-05	0.0010422	-0.0352956	0.971847	0.173323	0.9628	0.998709
PGS000927	Other dermatitis (time-to-event)	HP:0000504	Abnormality of vision	6	4.4607e-05	0.0010279	0.0433962	0.965389	0.17335	0.9672	0.998709
PGS000930	Blood clot (diagnosed by doctor)	HP:0000504	Abnormality of vision	6	-0.00016214	0.00102491	-0.158199	0.874313	0.174328	0.8786	0.998709
PGS000939	Hiatus hernia	HP:0000504	Abnormality of vision	6	-3.77796e-05	0.00102745	-0.0367701	0.970671	0.173328	0.9699	0.998709
PGS000959	Connective tissue disorder	HP:0000504	Abnormality of vision	6	-0.000176634	0.00104464	-0.169086	0.865744	0.174478	0.8715	0.998709
PGS000976	JCV seropositivity for Human Polyomavirus JCV	HP:0000504	Abnormality of vision	6	-3.25837e-05	0.00102922	-0.0316587	0.974747	0.173313	0.9742	0.998709
PGS000977	MCV seropositivity for Merkel Cell Polyomavirus	HP:0000504	Abnormality of vision	6	0.000145283	0.00102807	0.141317	0.887632	0.174114	0.8731	0.998709
PGS000996	Diverticular disease/diverticulitis	HP:0000504	Abnormality of vision	6	-0.000204086	0.00103623	-0.19695	0.843884	0.174909	0.8441	0.998709
PGS000997	Diverticular disease of intestine (time-to-event)	HP:0000504	Abnormality of vision	6	2.42812e-05	0.00105878	0.0229332	0.981705	0.173293	0.9838	0.998709
PGS001001	Getting up in morning	HP:0000504	Abnormality of vision	6	-2.67547e-05	0.00105279	-0.0254131	0.979728	0.173298	0.9809	0.998709
PGS001025	Nonrheumatic aortic valve disorders (time-to-event)	HP:0000504	Abnormality of vision	6	0.000165232	0.00103401	0.159797	0.873054	0.174349	0.8801	0.998709
PGS001044	Glucosamine intake	HP:0000504	Abnormality of vision	6	-3.30443e-05	0.00102943	-0.0320995	0.974395	0.173314	0.9764	0.998709
PGS001049	Risk taking behaviour	HP:0000504	Abnormality of vision	6	-0.000119933	0.00101858	-0.117745	0.906279	0.173856	0.9053	0.998709
PGS001074	Types of physical activity in last 4 weeks (other exercises)	HP:0000504	Abnormality of vision	6	-4.8066e-05	0.00103343	-0.0465112	0.962907	0.173362	0.9648	0.998709
PGS001107	UACR [> 30 mg/g]	HP:0000504	Abnormality of vision	6	8.59798e-05	0.00101188	0.0849701	0.932292	0.173576	0.9292	0.998709
PGS001127	Never Smoker	HP:0000504	Abnormality of vision	6	1.9451e-05	0.00103302	0.0188293	0.984979	0.173286	0.9833	0.998709
PGS001174	Cholelithiasis (time-to-event)	HP:0000504	Abnormality of vision	6	-0.000107262	0.00103459	-0.103676	0.917436	0.173725	0.9159	0.998709
PGS001242	Ankle spacing width (L)	HP:0000504	Abnormality of vision	6	0.000136227	0.00101609	0.134069	0.893359	0.17403	0.8943	0.998709
PGS001243	Ankle spacing width (R)	HP:0000504	Abnormality of vision	6	1.6885e-05	0.00102512	0.0164712	0.98686	0.173282	0.9862	0.998709
PGS001250	Calculus of kidney and ureter (time-to-event)	HP:0000504	Abnormality of vision	6	-0.000148506	0.00103843	-0.143009	0.886295	0.174135	0.8845	0.998709
PGS001277	PE +/- DVT	HP:0000504	Abnormality of vision	6	0.000192862	0.00101771	0.189505	0.849713	0.174788	0.8505	0.998709
PGS001279	previously: Blood clot in the lung	HP:0000504	Abnormality of vision	6	-0.00020878	0.00102529	-0.20363	0.83866	0.175022	0.8415	0.998709
PGS001287	Psoriatic arthropathy	HP:0000504	Abnormality of vision	6	0.000129083	0.00103151	0.12514	0.900424	0.173932	0.8999	0.998709
PGS001292	Family history of prostate cancer	HP:0000504	Abnormality of vision	6	7.06294e-05	0.00104129	0.0678287	0.945928	0.173465	0.9417	0.998709
PGS001303	Other cataract (time-to-event)	HP:0000504	Abnormality of vision	6	7.72987e-05	0.00102443	0.0754552	0.939859	0.173511	0.9412	0.998709
PGS001314	Acute myocardial infarction (time-to-event)	HP:0000504	Abnormality of vision	6	-8.94922e-05	0.00102116	-0.087638	0.930172	0.173595	0.9306	0.998709
PGS001321	Eye problems/disorders (Glaucoma)	HP:0000504	Abnormality of vision	6	0.00016273	0.00103233	0.157634	0.874759	0.17432	0.8736	0.998709
PGS001329	Unspecified diabetes mellitus (time-to-event)	HP:0000504	Abnormality of vision	6	1.90723e-05	0.0010344	0.0184381	0.985291	0.173285	0.9849	0.998709
PGS001344	Asthma (diagnosed by doctor)	HP:0000504	Abnormality of vision	6	-1.74081e-05	0.00104334	-0.0166849	0.986689	0.173282	0.9862	0.998709
PGS001351	Fasting insulin	HP:0000504	Abnormality of vision	6	0.000178882	0.00103312	0.173147	0.862551	0.174537	0.8673	0.998709
PGS001363	3mm weak meridian (R)	HP:0000504	Abnormality of vision	6	5.98885e-05	0.0010312	0.0580767	0.953692	0.173413	0.9515	0.998709
PGS001368	6mm weak meridian (R)	HP:0000504	Abnormality of vision	6	4.08989e-05	0.00102197	0.0400198	0.968081	0.173338	0.9693	0.998709
PGS001374	Age stopped smoking	HP:0000504	Abnormality of vision	6	0.000212542	0.00103592	0.205173	0.837454	0.175049	0.8379	0.998709
PGS001375	Average heart rate	HP:0000504	Abnormality of vision	6	0.000226874	0.00103049	0.22016	0.825765	0.175318	0.8245	0.998709
PGS001378	Basophill count	HP:0000504	Abnormality of vision	6	-7.86622e-05	0.00101274	-0.0776729	0.938095	0.173525	0.9383	0.998709
PGS001380	Corneal hysteresis (L)	HP:0000504	Abnormality of vision	6	-0.000163143	0.00103504	-0.157621	0.874769	0.17432	0.873	0.998709
PGS001386	Degree bothered by pain in arms/legs/joints in the past 3 months	HP:0000504	Abnormality of vision	6	0.000204961	0.0010421	0.196681	0.844094	0.174905	0.8439	0.998709
PGS001409	Intra-ocular pressure, corneal-compensated (L)	HP:0000504	Abnormality of vision	6	-0.000157806	0.00102819	-0.15348	0.878033	0.174266	0.8735	0.998709
PGS001416	Mean FA in anterior limb of internal capsule on FA skeleton (R)	HP:0000504	Abnormality of vision	6	0.000151756	0.00105129	0.144352	0.885235	0.174151	0.8835	0.998709
PGS001426	Mean FA in fornix on FA skeleton	HP:0000504	Abnormality of vision	6	2.43265e-05	0.00103861	0.0234223	0.981315	0.173294	0.9794	0.998709
PGS001427	Mean FA in genu of corpus callosum on FA skeleton	HP:0000504	Abnormality of vision	6	-0.000237604	0.00106251	-0.223625	0.823069	0.175383	0.8218	0.998709
PGS001435	Mean FA in retrolenticular part of internal capsule on FA skeleton (R)	HP:0000504	Abnormality of vision	6	-0.000225163	0.00104098	-0.2163	0.828773	0.175247	0.833	0.998709
PGS001437	Mean FA in sagittal stratum on FA skeleton (R)	HP:0000504	Abnormality of vision	6	-0.000161996	0.00104972	-0.154323	0.877368	0.174277	0.8778	0.998709
PGS001440	Mean FA in superior cerebellar peduncle on FA skeleton (R)	HP:0000504	Abnormality of vision	6	1.71996e-05	0.0010293	0.01671	0.986669	0.173282	0.9862	0.998709
PGS001452	Mean ICVF in anterior limb of internal capsule on FA skeleton (L)	HP:0000504	Abnormality of vision	6	0.000176271	0.00104107	0.169316	0.865563	0.174482	0.8661	0.998709
PGS001453	Mean ICVF in anterior limb of internal capsule on FA skeleton (R)	HP:0000504	Abnormality of vision	6	-0.000114487	0.00104168	-0.109906	0.912494	0.173781	0.9147	0.998709
PGS001462	Mean ICVF in external capsule on FA skeleton (R)	HP:0000504	Abnormality of vision	6	-8.01589e-05	0.0010206	-0.0785409	0.937404	0.173531	0.937	0.998709
PGS001467	Mean ICVF in inferior cerebellar peduncle on FA skeleton (L)	HP:0000504	Abnormality of vision	6	-8.17855e-05	0.00102982	-0.0794174	0.936707	0.173537	0.9382	0.998709
PGS001468	Mean ICVF in inferior cerebellar peduncle on FA skeleton (R)	HP:0000504	Abnormality of vision	6	6.26491e-05	0.00102301	0.0612402	0.951173	0.173429	0.9529	0.998709
PGS001469	Mean ICVF in medial lemniscus on FA skeleton (L)	HP:0000504	Abnormality of vision	6	8.67325e-05	0.00103786	0.0835683	0.933407	0.173566	0.9314	0.998709
PGS001472	Mean ICVF in posterior corona radiata on FA skeleton (L)	HP:0000504	Abnormality of vision	6	0.000214566	0.00103954	0.206404	0.836493	0.17507	0.8366	0.998709
PGS001485	Mean ICVF in superior corona radiata on FA skeleton (R)	HP:0000504	Abnormality of vision	6	0.000127873	0.00101879	0.125514	0.900127	0.173936	0.9019	0.998709
PGS001486	Mean ICVF in superior fronto-occipital fasciculus on FA skeleton (L)	HP:0000504	Abnormality of vision	6	3.15444e-05	0.0010288	0.0306614	0.975542	0.17331	0.9764	0.998709
PGS001488	Mean ICVF in superior longitudinal fasciculus on FA skeleton (L)	HP:0000504	Abnormality of vision	6	0.000194551	0.00103827	0.18738	0.851379	0.174754	0.8593	0.998709
PGS001493	Mean ISOVF in anterior corona radiata on FA skeleton (L)	HP:0000504	Abnormality of vision	6	0.000177224	0.00104396	0.169761	0.865213	0.174488	0.8722	0.998709
PGS001496	Mean ISOVF in cingulum cingulate gyrus on FA skeleton (L)	HP:0000504	Abnormality of vision	6	-1.3273e-05	0.00104734	-0.0126731	0.98989	0.173277	0.9891	0.998709
PGS001497	Mean ISOVF in cingulum cingulate gyrus on FA skeleton (R)	HP:0000504	Abnormality of vision	6	0.000191939	0.00104005	0.184547	0.8536	0.174709	0.8542	0.998709
PGS001500	Mean ISOVF in posterior corona radiata on FA skeleton (L)	HP:0000504	Abnormality of vision	6	-6.10857e-05	0.00100993	-0.0604852	0.951774	0.173425	0.9531	0.998709
PGS001508	Median T2star in caudate (R)	HP:0000504	Abnormality of vision	6	-0.000126132	0.00103847	-0.121459	0.903337	0.173894	0.9059	0.998709
PGS001516	Other diseases of intestine (time-to-event)	HP:0000504	Abnormality of vision	6	-2.29148e-05	0.00106148	-0.0215876	0.982779	0.17329	0.9831	0.998709
PGS001522	Psoriatic and enteropathic arthropathies (time-to-event)	HP:0000504	Abnormality of vision	6	2.82562e-05	0.00101635	0.0278016	0.977823	0.173303	0.9768	0.998709
PGS001536	Vitiligo (time-to-event)	HP:0000504	Abnormality of vision	6	-1.14848e-05	0.00103523	-0.0110939	0.991149	0.173276	0.9909	0.998709
PGS001545	Volume of grey matter (normalised for head size)	HP:0000504	Abnormality of vision	6	-1.43665e-05	0.0010245	-0.0140229	0.988813	0.173279	0.9902	0.998709
PGS001549	Volume of grey matter in Central Opercular Cortex (R)	HP:0000504	Abnormality of vision	6	7.12695e-05	0.00102973	0.0692117	0.944827	0.173473	0.9449	0.998709
PGS001550	Volume of grey matter in Cingulate Gyrus, anterior division (L)	HP:0000504	Abnormality of vision	6	-0.000190608	0.00102966	-0.185117	0.853153	0.174718	0.8549	0.998709
PGS001551	Volume of grey matter in Cingulate Gyrus, anterior division (R)	HP:0000504	Abnormality of vision	6	-0.000127878	0.00101236	-0.126317	0.899492	0.173945	0.8969	0.998709
PGS001557	Volume of grey matter in Frontal Operculum Cortex (L)	HP:0000504	Abnormality of vision	6	-8.77822e-05	0.00103179	-0.0850778	0.932207	0.173576	0.9317	0.998709
PGS001561	Volume of grey matter in Heschl's Gyrus (includes H1 and H2) (L)	HP:0000504	Abnormality of vision	6	-0.000101076	0.00101347	-0.0997333	0.920564	0.173691	0.916	0.998709
PGS001585	Volume of grey matter in Parahippocampal Gyrus, posterior division (L)	HP:0000504	Abnormality of vision	6	0.000123926	0.00101614	0.121958	0.902943	0.173899	0.9062	0.998709
PGS001587	Volume of grey matter in Planum Polare (L)	HP:0000504	Abnormality of vision	6	-2.48527e-05	0.00102428	-0.0242637	0.980644	0.173295	0.981	0.998709
PGS001588	Volume of grey matter in Planum Polare (R)	HP:0000504	Abnormality of vision	6	5.73405e-05	0.00105013	0.054603	0.956459	0.173397	0.9565	0.998709
PGS001589	Volume of grey matter in Planum Temporale (L)	HP:0000504	Abnormality of vision	6	0.000197547	0.0010303	0.191736	0.847965	0.174824	0.8453	0.998709
PGS001597	Volume of grey matter in Superior Frontal Gyrus (L)	HP:0000504	Abnormality of vision	6	4.18411e-05	0.00100421	0.0416658	0.966769	0.173344	0.9652	0.998709
PGS001605	Volume of grey matter in Temporal Fusiform Cortex, posterior division (R)	HP:0000504	Abnormality of vision	6	0.000202217	0.00103556	0.195273	0.845196	0.174881	0.8429	0.998709
PGS001618	Volume of grey matter in Vermis VIIIa Cerebellum	HP:0000504	Abnormality of vision	6	-0.000197587	0.00104381	-0.189293	0.849879	0.174784	0.855	0.998709
PGS001635	Volume of putamen (L)	HP:0000504	Abnormality of vision	6	0.000168151	0.00102201	0.164529	0.869329	0.174414	0.8684	0.998709
PGS001638	Volume of thalamus (R)	HP:0000504	Abnormality of vision	6	0.000107698	0.00104383	0.103176	0.917832	0.17372	0.9174	0.998709
PGS001639	Volume of ventricular cerebrospinal fluid	HP:0000504	Abnormality of vision	6	9.07326e-05	0.00102965	0.0881201	0.929789	0.173599	0.9294	0.998709
PGS001641	Volume of white matter (normalised for head size)	HP:0000504	Abnormality of vision	6	8.33323e-05	0.00104461	0.0797736	0.936424	0.173539	0.9356	0.998709
PGS001643	WA FA in tract acoustic radiation (L)	HP:0000504	Abnormality of vision	6	1.1717e-05	0.00103898	0.0112773	0.991003	0.173276	0.9909	0.998709
PGS001652	WA FA in tract inferior fronto-occipital fasciculus (L)	HP:0000504	Abnormality of vision	6	0.000139702	0.00101949	0.13703	0.891019	0.174064	0.8926	0.998709
PGS001654	WA FA in tract inferior longitudinal fasciculus (L)	HP:0000504	Abnormality of vision	6	6.53474e-05	0.00101407	0.0644405	0.948625	0.173446	0.9496	0.998709
PGS001664	WA ICVF in tract anterior thalamic radiation (R)	HP:0000504	Abnormality of vision	6	0.000177597	0.00102723	0.172889	0.862753	0.174533	0.8634	0.998709
PGS001666	WA ICVF in tract cingulate gyrus part of cingulum (R)	HP:0000504	Abnormality of vision	6	8.67219e-05	0.00101608	0.0853491	0.931991	0.173578	0.9328	0.998709
PGS001670	WA ICVF in tract forceps minor	HP:0000504	Abnormality of vision	6	0.000140777	0.00102658	0.137133	0.890938	0.174065	0.8926	0.998709
PGS001676	WA ICVF in tract medial lemniscus (R)	HP:0000504	Abnormality of vision	6	6.87076e-05	0.00101894	0.0674307	0.946245	0.173463	0.9501	0.998709
PGS001684	WA ICVF in tract superior thalamic radiation (L)	HP:0000504	Abnormality of vision	6	-9.6913e-05	0.00103433	-0.0936961	0.925358	0.173641	0.9228	0.998709
PGS001685	WA ICVF in tract superior thalamic radiation (R)	HP:0000504	Abnormality of vision	6	-0.000193499	0.00102743	-0.188334	0.850631	0.174769	0.8482	0.998709
PGS001707	WA L1 in tract inferior longitudinal fasciculus (L)	HP:0000504	Abnormality of vision	6	-0.000143512	0.00104503	-0.137328	0.890783	0.174067	0.892	0.998709
PGS001711	WA L1 in tract superior thalamic radiation (L)	HP:0000504	Abnormality of vision	6	2.41584e-05	0.00103656	0.0233065	0.981408	0.173294	0.9823	0.998709
PGS001714	WA L2 in tract acoustic radiation (R)	HP:0000504	Abnormality of vision	6	0.000109771	0.0010457	0.104973	0.916406	0.173736	0.9213	0.998709
PGS001723	WA L2 in tract inferior longitudinal fasciculus (L)	HP:0000504	Abnormality of vision	6	-0.000246694	0.00104379	-0.236343	0.813187	0.17563	0.8205	0.998709
PGS001732	WA L3 in tract cingulate gyrus part of cingulum (L)	HP:0000504	Abnormality of vision	6	0.000147831	0.00104083	0.142033	0.887066	0.174123	0.8876	0.998709
PGS001735	WA L3 in tract inferior fronto-occipital fasciculus (L)	HP:0000504	Abnormality of vision	6	-0.0002135	0.00104116	-0.20506	0.837543	0.175047	0.8369	0.998709
PGS001738	WA L3 in tract inferior longitudinal fasciculus (R)	HP:0000504	Abnormality of vision	6	0.000212125	0.00102926	0.206095	0.836735	0.175065	0.8386	0.998709
PGS001752	WA MD in tract inferior longitudinal fasciculus (L)	HP:0000504	Abnormality of vision	6	0.000203267	0.00104335	0.194822	0.845549	0.174874	0.8477	0.998709
PGS001753	WA MD in tract inferior longitudinal fasciculus (R)	HP:0000504	Abnormality of vision	6	0.000134956	0.0010306	0.130949	0.895827	0.173995	0.8957	0.998709
PGS001761	WA MO in tract middle cerebellar peduncle	HP:0000504	Abnormality of vision	6	-4.5724e-05	0.00102941	-0.0444177	0.964575	0.173354	0.9662	0.998709
PGS001772	ZEBRA antigen for Epstein-Barr Virus	HP:0000504	Abnormality of vision	6	0.000199357	0.00105313	0.189299	0.849875	0.174784	0.8537	0.998709
PGS001773	Moderate-to-severe atopic dermatitis	HP:0000504	Abnormality of vision	6	-0.000100753	0.00102824	-0.0979859	0.921952	0.173676	0.9227	0.998709
PGS001784	Abdominal aortic aneurysm	HP:0000504	Abnormality of vision	6	0.000149419	0.00102023	0.146457	0.883573	0.174177	0.8898	0.998709
PGS002032	Disorders of bilirubin excretion	HP:0000504	Abnormality of vision	6	4.77958e-05	0.00104674	0.0456614	0.963584	0.173359	0.9021	0.998709
PGS002039	Other peripheral nerve disorders	HP:0000504	Abnormality of vision	6	-5.73085e-05	0.00101901	-0.0562395	0.955156	0.173404	0.9543	0.998709
PGS002044	Cataract	HP:0000504	Abnormality of vision	6	-0.000168279	0.00103078	-0.163254	0.870332	0.174396	0.8693	0.998709
PGS002060	Nasal polyps	HP:0000504	Abnormality of vision	6	-0.000168668	0.00103088	-0.163615	0.870048	0.174401	0.8647	0.998709
PGS002066	Ulcerative colitis	HP:0000504	Abnormality of vision	6	-4.65907e-05	0.0010268	-0.0453746	0.963813	0.173358	0.963	0.998709
PGS002070	Anal and rectal polyp	HP:0000504	Abnormality of vision	6	6.28436e-05	0.00102577	0.0612651	0.951153	0.173429	0.9529	0.998709
PGS002072	Cholelithiasis and cholecystitis	HP:0000504	Abnormality of vision	6	-7.80379e-05	0.00102517	-0.076122	0.939328	0.173515	0.9365	0.998709
PGS002074	Hematuria	HP:0000504	Abnormality of vision	6	0.000171713	0.00103481	0.165937	0.868221	0.174434	0.8641	0.998709
PGS002077	Endometriosis	HP:0000504	Abnormality of vision	6	0.000212005	0.00105278	0.201377	0.840421	0.174984	0.8416	0.998709
PGS002080	Rhesus isoimmunization in pregnancy	HP:0000504	Abnormality of vision	6	-9.58487e-05	0.0010415	-0.0920297	0.926682	0.173628	0.87	0.998709
PGS002084	Sarcoidosis	HP:0000504	Abnormality of vision	6	-0.000181829	0.00102477	-0.177433	0.859183	0.174601	0.8522	0.998709
PGS002103	avMSE	HP:0000504	Abnormality of vision	6	-9.27057e-05	0.00102189	-0.0907197	0.927723	0.173618	0.9318	0.998709
PGS002104	Hearing difficulty/problems	HP:0000504	Abnormality of vision	6	4.46429e-05	0.00102867	0.0433985	0.965388	0.17335	0.966	0.998709
PGS002111	Ever depressed for a whole week	HP:0000504	Abnormality of vision	6	0.000181429	0.00104173	0.174162	0.861753	0.174552	0.8643	0.998709
PGS002122	Red blood cell (erythrocyte) distribution width	HP:0000504	Abnormality of vision	6	0.000120024	0.00102564	0.117023	0.906851	0.173849	0.912	0.998709
PGS002135	Fluid intelligence score	HP:0000504	Abnormality of vision	6	-1.92196e-05	0.00104013	-0.0184782	0.985259	0.173285	0.9855	0.998709
PGS002146	Standing height	HP:0000504	Abnormality of vision	6	9.17732e-05	0.00102287	0.0897216	0.928516	0.173611	0.926	0.998709
PGS002153	General happiness with own health	HP:0000504	Abnormality of vision	6	1.38842e-05	0.00103149	0.0134603	0.989262	0.173278	0.989	0.998709
PGS002179	Impedance of whole body	HP:0000504	Abnormality of vision	6	6.40712e-05	0.00101131	0.0633549	0.949489	0.17344	0.9485	0.998709
PGS002181	Lipoprotein A	HP:0000504	Abnormality of vision	6	-0.000161579	0.00103339	-0.156358	0.875764	0.174303	0.8781	0.998709
PGS002182	Gamma glutamyltransferase	HP:0000504	Abnormality of vision	6	-4.17597e-05	0.00102552	-0.0407206	0.967522	0.173341	0.9671	0.998709
PGS002184	Mean carotid IMT (intima-medial thickness) at 120/150/210/240 degrees	HP:0000504	Abnormality of vision	6	-8.62858e-05	0.0010486	-0.0822869	0.934426	0.173557	0.9363	0.998709
PGS002185	Microalbumin in urine	HP:0000504	Abnormality of vision	6	0.000155363	0.00104856	0.148169	0.882222	0.174198	0.8825	0.998709
PGS002188	Platelet crit	HP:0000504	Abnormality of vision	6	8.92052e-05	0.00103526	0.0861668	0.931341	0.173584	0.93	0.998709
PGS002205	Testosterone (male only)	HP:0000504	Abnormality of vision	6	9.78776e-05	0.00104315	0.0938289	0.925253	0.173642	0.933	0.998709
PGS002210	Use of sun/uv protection	HP:0000504	Abnormality of vision	6	-1.66622e-05	0.0010233	-0.0162828	0.98701	0.173282	0.9852	0.998709
PGS002219	Total protein	HP:0000504	Abnormality of vision	6	0.000128339	0.00102072	0.125733	0.899954	0.173938	0.8994	0.998709
PGS002232	Stool Frequency	HP:0000504	Abnormality of vision	6	-0.000179788	0.00102267	-0.175802	0.860465	0.174576	0.8594	0.998709
PGS002263	Uterine fibroids	HP:0000504	Abnormality of vision	6	8.50855e-05	0.00105298	0.0808043	0.935604	0.173546	0.9353	0.998709
PGS002271	Mitral valve prolapse	HP:0000504	Abnormality of vision	6	0.000146109	0.00103844	0.140701	0.888118	0.174107	0.8829	0.998709
PGS002282	Nonalcoholic fatty liver disease	HP:0000504	Abnormality of vision	6	-5.1091e-05	0.00101978	-0.0501002	0.960047	0.173377	0.9605	0.998709
PGS002291	Nasopharyngeal carcinoma	HP:0000504	Abnormality of vision	6	3.63186e-05	0.00103842	0.0349747	0.972103	0.173322	0.9707	0.998709
PGS002299	Gastric cancer	HP:0000504	Abnormality of vision	6	-6.87014e-05	0.00102533	-0.0670041	0.946584	0.17346	0.9323	0.998709
PGS002305	Chronic lymphoid leukemia	HP:0000504	Abnormality of vision	6	-4.9514e-05	0.00101658	-0.0487067	0.961157	0.173371	0.9622	0.998709
PGS002320	Dermatologic diseases	HP:0000504	Abnormality of vision	6	0.000104093	0.0010307	0.100993	0.919565	0.173701	0.9183	0.998709
PGS002732	Chronic elevation of alanine aminotransferase	HP:0000504	Abnormality of vision	6	2.4557e-05	0.00100454	0.0244461	0.980499	0.173296	0.9797	0.998709
PGS002750	Total hip replacement	HP:0000504	Abnormality of vision	6	0.000183398	0.00103193	0.177723	0.858956	0.174605	0.8568	0.998709
PGS002755	Atopic dermatitis	HP:0000504	Abnormality of vision	6	0.000205756	0.00105738	0.19459	0.845731	0.17487	0.8458	0.998709
PGS002813	Visceral adipose tissue volumes adjusted for BMI and height	HP:0000504	Abnormality of vision	6	-0.000191693	0.00103435	-0.185327	0.852988	0.174722	0.8525	0.998709
PGS002823	Age at Menopause	HP:0000504	Abnormality of vision	6	-0.000165452	0.00103436	-0.159957	0.872929	0.174351	0.8747	0.998709
PGS003133	Thinness	HP:0000504	Abnormality of vision	6	-0.000221587	0.00107064	-0.206968	0.836053	0.17508	0.834	0.998709
PGS003242	Creatine	HP:0000504	Abnormality of vision	6	-0.000133474	0.00104217	-0.128073	0.898102	0.173963	0.8959	0.998709
PGS003335	Bladder cancer	HP:0000504	Abnormality of vision	6	-0.000157879	0.0010285	-0.153505	0.878013	0.174266	0.8837	0.998709
PGS003373	Drinks per week	HP:0000504	Abnormality of vision	6	-0.000116696	0.00104011	-0.112196	0.910678	0.173802	0.9115	0.998709
PGS003382	Skin cutaneous melanoma	HP:0000504	Abnormality of vision	6	4.96644e-05	0.00104148	0.0476865	0.96197	0.173367	0.9616	0.998709
PGS003385	Ovarian serous carcinoma	HP:0000504	Abnormality of vision	6	4.01574e-05	0.00104029	0.038602	0.969211	0.173334	0.9714	0.998709
PGS003406	Intracranial aneurysm	HP:0000504	Abnormality of vision	6	9.99478e-05	0.00104216	0.0959042	0.923605	0.173659	0.9255	0.998709
PGS000617	Cancer of eye	HP:0003074	Hyperglycemia	6	-1.20426e-05	0.00102054	-0.0118002	0.990586	0.208161	0.9909	0.998709
PGS001581	Volume of grey matter in Occipital Pole (R)	HP:0003074	Hyperglycemia	6	-1.46027e-05	0.0010353	-0.0141047	0.988748	0.208164	0.9891	0.998709
PGS001659	WA FA in tract uncinate fasciculus (L)	HP:0003074	Hyperglycemia	6	-1.30409e-05	0.0010224	-0.0127552	0.989824	0.208162	0.9901	0.998709
PGS002151	Handedness (chirality/laterality)	HP:0003074	Hyperglycemia	6	-1.43477e-05	0.00103987	-0.0137976	0.988993	0.208163	0.9893	0.998709
PGS001131	Zoster [herpes zoster] (time-to-event)	HP:0012735	Cough	16	1.13558e-06	0.00170273	0.000666919	0.999468	0.322216	0.9993	0.998711
PGS001495	Mean ISOVF in body of corpus callosum on FA skeleton	HP:0000494	Downslanted palpebral fissures	8	-0.000113745	0.00122952	-0.092512	0.926299	0.22542	0.9241	0.998722
PGS001652	WA FA in tract inferior fronto-occipital fasciculus (L)	HP:0001635	Congestive heart failure	6	7.53709e-05	0.00101852	0.0740005	0.941016	0.365303	0.9406	0.998737
PGS000008	ER-positive Breast Cancer	HP:0001319	Neonatal hypotonia	12	0.00020179	0.00144411	0.139733	0.888883	0.127184	0.8813	0.998738
PGS000009	ER-negative Breast Cancer	HP:0001319	Neonatal hypotonia	12	-0.000265288	0.00146862	-0.180637	0.856668	0.127739	0.8603	0.998738
PGS000013	Coronary artery disease	HP:0001319	Neonatal hypotonia	12	0.00221452	0.00145414	1.5229	0.127916	0.224407	0.1242	0.998738
PGS000016	Atrial fibrillation	HP:0001319	Neonatal hypotonia	12	-0.000755143	0.00150847	-0.5006	0.616699	0.136962	0.6138	0.998738
PGS000017	Inflammatory bowel disease	HP:0001319	Neonatal hypotonia	12	0.0011089	0.00145821	0.760454	0.447059	0.150824	0.443	0.998738
PGS000027	Body Mass Index	HP:0001319	Neonatal hypotonia	12	0.000323327	0.00143034	0.226049	0.821183	0.12852	0.8236	0.998738
PGS000069	Serous epithelial ovarian cancer	HP:0001319	Neonatal hypotonia	12	-0.00229339	0.00144901	-1.58273	0.113617	0.232254	0.1187	0.998738
PGS000076	Kidney cancer	HP:0001319	Neonatal hypotonia	12	0.000463812	0.00148472	0.31239	0.754772	0.130488	0.7562	0.998738
PGS000077	Lymphocytic leukemia	HP:0001319	Neonatal hypotonia	12	0.00103862	0.00144169	0.720421	0.471337	0.148317	0.4712	0.998738
PGS000080	Non-Hodgkin's lymphoma	HP:0001319	Neonatal hypotonia	12	0.000753617	0.00146461	0.514552	0.606914	0.137561	0.601	0.998738
PGS000081	Oral cavity and pharyngeal cancers	HP:0001319	Neonatal hypotonia	12	-0.0040225	0.00148114	-2.71581	0.00665951	0.437508	0.0065	0.998738
PGS000082	Ovarian cancer	HP:0001319	Neonatal hypotonia	12	-0.00264759	0.00143909	-1.83977	0.0659274	0.269389	0.0672	0.998738
PGS000083	Pancreatic cancer	HP:0001319	Neonatal hypotonia	12	-0.00149302	0.001458	-1.02401	0.305933	0.170713	0.305	0.998738
PGS000088	Basophil count	HP:0001319	Neonatal hypotonia	12	0.00114088	0.00144294	0.790664	0.429219	0.152806	0.4381	0.998738
PGS000089	Basophil percentage of white cells	HP:0001319	Neonatal hypotonia	12	0.00162042	0.0014395	1.12568	0.260414	0.179953	0.2609	0.998738
PGS000091	Eosinophil percentage of white cells	HP:0001319	Neonatal hypotonia	12	-0.00113152	0.00145243	-0.77905	0.436028	0.152035	0.429	0.998738
PGS000092	Hematocrit	HP:0001319	Neonatal hypotonia	12	-0.000677156	0.00145647	-0.464928	0.642026	0.135505	0.6402	0.998738
PGS000093	Hemoglobin concentration	HP:0001319	Neonatal hypotonia	12	-0.00109133	0.00145416	-0.750488	0.453035	0.150187	0.447	0.998738
PGS000095	High light scatter reticulocyte percentage of red cells	HP:0001319	Neonatal hypotonia	12	0.00174465	0.00146382	1.19185	0.233441	0.186435	0.2329	0.998738
PGS000096	Immature fraction of reticulocytes	HP:0001319	Neonatal hypotonia	12	0.00199213	0.00145442	1.36971	0.170907	0.205688	0.1693	0.998738
PGS000098	Lymphocyte percentage of white cells	HP:0001319	Neonatal hypotonia	12	-0.00180682	0.00140676	-1.28438	0.199133	0.196119	0.2004	0.998738
PGS000100	Mean corpuscular hemoglobin concentration	HP:0001319	Neonatal hypotonia	12	-0.000163339	0.00145254	-0.112451	0.910475	0.126893	0.9088	0.998738
PGS000103	Monocyte percentage of white cells	HP:0001319	Neonatal hypotonia	12	-0.00224464	0.00147226	-1.52462	0.127486	0.224629	0.1224	0.998738
PGS000106	Neutrophil percentage of white cells	HP:0001319	Neonatal hypotonia	12	0.00302098	0.0014147	2.13542	0.0328289	0.318958	0.0331	0.998738
PGS000112	Reticulocyte fraction of red cells	HP:0001319	Neonatal hypotonia	12	0.00152643	0.00144532	1.05612	0.291022	0.173537	0.2907	0.998738
PGS000114	Juvenile Idiopathic Arthritis	HP:0001319	Neonatal hypotonia	12	0.00334681	0.00146124	2.29039	0.0220862	0.347862	0.0217	0.998738
PGS000126	Serum urate	HP:0001319	Neonatal hypotonia	12	-0.000214885	0.00142015	-0.151311	0.879743	0.127327	0.8777	0.998738
PGS000128	Hemoglobin A1c	HP:0001319	Neonatal hypotonia	12	0.000750217	0.00144401	0.519537	0.603435	0.137779	0.6012	0.998738
PGS000135	Schizophrenia	HP:0001319	Neonatal hypotonia	12	-0.0031713	0.00153735	-2.06283	0.0392374	0.306109	0.0378	0.998738
PGS000138	Lifetime Major Depressive Disorder	HP:0001319	Neonatal hypotonia	12	0.00172815	0.00144976	1.19202	0.233372	0.186452	0.2287	0.998738
PGS000140	Broad Depression (seen a General Practitioner for nerves, anxiety, tension or depression)	HP:0001319	Neonatal hypotonia	12	-0.00136936	0.00144368	-0.948525	0.342959	0.164417	0.3473	0.998738
PGS000145	Depression (ICD-10 defined)	HP:0001319	Neonatal hypotonia	12	-0.000527891	0.00141885	-0.372057	0.709884	0.132216	0.7074	0.998738
PGS000161	Renal cancer	HP:0001319	Neonatal hypotonia	12	0.00228156	0.00147737	1.54434	0.122639	0.227185	0.1192	0.998738
PGS000194	Rheumatoid Arthritis (CCP-positive)	HP:0001319	Neonatal hypotonia	12	0.000771507	0.00145411	0.53057	0.595766	0.138269	0.599	0.998738
PGS000195	Rheumatoid Arthritis (CCP-negative)	HP:0001319	Neonatal hypotonia	12	0.000771507	0.00145411	0.53057	0.595766	0.138269	0.6013	0.998738
PGS000197	Spondyloarthroparthy	HP:0001319	Neonatal hypotonia	12	0.000899159	0.00146815	0.612445	0.540302	0.142229	0.549	0.998738
PGS000201	Problematic Alcohol Use	HP:0001319	Neonatal hypotonia	12	-0.00068716	0.00149801	-0.458716	0.64648	0.135262	0.654	0.998738
PGS000205	Risk-taking tendency (4-domain principal component model)	HP:0001319	Neonatal hypotonia	12	0.00100509	0.0014496	0.693355	0.488155	0.146698	0.4946	0.998738
PGS000217	Adrenomedullin (ADM) serum levels	HP:0001319	Neonatal hypotonia	12	0.000104087	0.00145136	0.0717166	0.942833	0.126576	0.9441	0.998738
PGS000218	Agouti-related protein (AGRP) serum levels	HP:0001319	Neonatal hypotonia	12	0.00174689	0.00144588	1.20818	0.227097	0.188092	0.2342	0.998738
PGS000219	Ovarian cancer-related tumor marker CA 125 (CA-125) serum levels	HP:0001319	Neonatal hypotonia	12	-0.00111539	0.00145578	-0.766181	0.443645	0.151194	0.4395	0.998738
PGS000220	C-C motif chemokine 20 (CCL20) serum levels	HP:0001319	Neonatal hypotonia	12	0.00143431	0.00149015	0.962531	0.335881	0.165549	0.3353	0.998738
PGS000221	C-C motif chemokine 3 (CCL3) serum levels	HP:0001319	Neonatal hypotonia	12	-0.000180023	0.00148072	-0.121578	0.903244	0.126984	0.898	0.998738
PGS000222	C-C motif chemokine 4 (CCL4) serum levels	HP:0001319	Neonatal hypotonia	12	0.000171736	0.00145603	0.117948	0.906119	0.126947	0.9043	0.998738
PGS000223	Tumor necrosis factor receptor superfamily member 5 (CD40) serum levels	HP:0001319	Neonatal hypotonia	12	0.00274507	0.00146203	1.87757	0.0605627	0.275319	0.0609	0.998738
PGS000224	Chitinase-3-like protein 1 (CHI3L1) serum levels	HP:0001319	Neonatal hypotonia	12	0.000284668	0.00146035	0.194931	0.845464	0.127966	0.8404	0.998738
PGS000225	Macrophage colony-stimulating factor 1 (CSF-1) serum levels	HP:0001319	Neonatal hypotonia	12	0.00111597	0.00146534	0.761578	0.446388	0.150897	0.4542	0.998738
PGS000226	Cystatin-B (CSTB) serum levels	HP:0001319	Neonatal hypotonia	12	0.000118288	0.00145165	0.0814857	0.935063	0.126639	0.9341	0.998738
PGS000227	Cathepsin D (CTSD) serum levels	HP:0001319	Neonatal hypotonia	12	0.000339462	0.00146423	0.231836	0.816685	0.128632	0.8191	0.998738
PGS000228	Cathepsin L1 (CTSL1) serum levels	HP:0001319	Neonatal hypotonia	12	0.00158018	0.00145554	1.08563	0.277752	0.176209	0.2706	0.998738
PGS000229	Fractalkine (CX3CL1) serum levels	HP:0001319	Neonatal hypotonia	12	7.86171e-05	0.00145167	0.0541565	0.956815	0.126482	0.9574	0.998738
PGS000230	C-X-C motif chemokine 1 (CXCL1) serum levels	HP:0001319	Neonatal hypotonia	12	0.0016441	0.00147136	1.11741	0.263934	0.179168	0.2657	0.998738
PGS000231	C-X-C motif chemokine 16 (CXCL16) serum levels	HP:0001319	Neonatal hypotonia	12	-0.000381549	0.00145576	-0.262097	0.793269	0.129265	0.7901	0.998738
PGS000232	C-X-C motif chemokine 6 (CXCL6) serum levels	HP:0001319	Neonatal hypotonia	12	0.00249674	0.00146109	1.70883	0.0876142	0.249778	0.087	0.998738
PGS000233	Dickkopf-related protein 1 (Dkk-1) serum levels	HP:0001319	Neonatal hypotonia	12	0.000518283	0.00148726	0.348483	0.727509	0.131497	0.7239	0.998738
PGS000234	Eosinophil cationic protein (ECP) serum levels	HP:0001319	Neonatal hypotonia	12	-0.000850691	0.0014709	-0.578347	0.563085	0.140511	0.5592	0.998738
PGS000235	Epidermal growth factor (EGF) serum levels	HP:0001319	Neonatal hypotonia	12	-0.000976238	0.00149726	-0.652016	0.514454	0.144345	0.5113	0.998738
PGS000236	Endothelial cell-specific molecule 1 (ESM-1) serum levels	HP:0001319	Neonatal hypotonia	12	0.000575286	0.00148419	0.387609	0.69834	0.132715	0.701	0.998738
PGS000238	Tumor necrosis factor receptor superfamily member 6 (FAS) serum levels	HP:0001319	Neonatal hypotonia	12	0.00297992	0.00144905	2.05646	0.0398475	0.305003	0.0427	0.998738
PGS000239	Fibroblast growth factor 23 (FGF-23) serum levels	HP:0001319	Neonatal hypotonia	12	0.000928471	0.00146951	0.631825	0.527562	0.143249	0.5203	0.998738
PGS000240	Follistatin (FS) serum levels	HP:0001319	Neonatal hypotonia	12	-0.000946005	0.00141064	-0.670623	0.502526	0.145386	0.5096	0.998738
PGS000241	Galanin peptides (GAL) serum levels	HP:0001319	Neonatal hypotonia	12	-0.000357264	0.00144588	-0.247092	0.804858	0.128942	0.8022	0.998738
PGS000242	Galectin-3 (Gal-3) serum levels	HP:0001319	Neonatal hypotonia	12	0.00147962	0.0014405	1.02716	0.304451	0.170986	0.3168	0.998738
PGS000243	Growth/differentiation factor 15 (GDF-15) serum levels	HP:0001319	Neonatal hypotonia	12	-0.00113036	0.00146953	-0.769196	0.441854	0.15139	0.4408	0.998738
PGS000244	Growth hormone (GH) serum levels	HP:0001319	Neonatal hypotonia	12	-0.000321797	0.00148322	-0.216958	0.82826	0.12835	0.828	0.998738
PGS000245	Proheparin-binding EGF-like growth factor (HB-EGF) serum levels	HP:0001319	Neonatal hypotonia	12	0.00015165	0.00147461	0.102841	0.918098	0.126806	0.9151	0.998738
PGS000246	Hepatocyte growth factor (HGF) serum levels	HP:0001319	Neonatal hypotonia	12	0.000702357	0.00145697	0.482068	0.629803	0.136191	0.6266	0.998738
PGS000247	Kallikrein-11 (hK11) serum levels	HP:0001319	Neonatal hypotonia	12	-0.000612173	0.00149463	-0.409582	0.68215	0.133457	0.6934	0.998738
PGS000248	Heat shock 27 kDa protein (HSP_27) serum levels	HP:0001319	Neonatal hypotonia	12	0.00106936	0.0014701	0.72741	0.467047	0.148745	0.4573	0.998738
PGS000250	Interleukin-1 receptor antagonist protein (IL-1ra) serum levels	HP:0001319	Neonatal hypotonia	12	-0.000305642	0.00148159	-0.206293	0.83658	0.128159	0.8315	0.998738
PGS000251	Interleukin-27 (IL-27) serum levels	HP:0001319	Neonatal hypotonia	12	0.00119119	0.00147037	0.810126	0.417949	0.154124	0.424	0.998738
PGS000252	Interleukin-6 (IL-6) serum levels	HP:0001319	Neonatal hypotonia	12	0.00390006	0.00144415	2.70058	0.00697114	0.434039	0.0064	0.998738
PGS000253	Interleukin-6 receptor subunit alpha (IL-6RA) serum levels	HP:0001319	Neonatal hypotonia	12	-8.82347e-05	0.00146537	-0.0602132	0.951991	0.126511	0.9538	0.998738
PGS000254	Interleukin-8 (IL-8) serum levels	HP:0001319	Neonatal hypotonia	12	0.000180805	0.00146583	0.123346	0.901843	0.127002	0.906	0.998738
PGS000255	Pro-interleukin-16 (IL16) serum levels	HP:0001319	Neonatal hypotonia	12	0.000174602	0.00147624	0.118275	0.90586	0.12695	0.9075	0.998738
PGS000256	Melusin (ITGB1BP2) serum levels	HP:0001319	Neonatal hypotonia	12	0.00329088	0.00147113	2.23697	0.025381	0.337672	0.0261	0.998738
PGS000257	Kidney injury molecule 1 (KIM-1) serum levels	HP:0001319	Neonatal hypotonia	12	-0.00236332	0.00145394	-1.62546	0.104198	0.238043	0.1043	0.998738
PGS000258	Kallikrein-6 (KLK6) serum levels	HP:0001319	Neonatal hypotonia	12	0.000846756	0.00145842	0.580598	0.561567	0.140621	0.559	0.998738
PGS000259	Leptin (LEP) serum levels	HP:0001319	Neonatal hypotonia	12	-0.00036136	0.00146317	-0.246971	0.804952	0.128939	0.8047	0.998738
PGS000260	Lectin-like oxidized LDL receptor 1 (LOX-1) serum levels	HP:0001319	Neonatal hypotonia	12	0.00237076	0.00143643	1.65046	0.0989813	0.241501	0.103	0.998738
PGS000261	Membrane-bound aminopeptidase P (mAmP) serum levels	HP:0001319	Neonatal hypotonia	12	0.00117437	0.00145794	0.805506	0.420609	0.153808	0.4223	0.998738
PGS000262	Myoglobin (MB) serum levels	HP:0001319	Neonatal hypotonia	12	0.000784891	0.00145171	0.540665	0.58879	0.138727	0.5948	0.998738
PGS000263	Monocyte chemotactic protein 1 (MCP-1) serum levels	HP:0001319	Neonatal hypotonia	12	-0.000415324	0.00144989	-0.286452	0.774557	0.12983	0.7735	0.998738
PGS000264	Matrix metalloproteinase-1 (MMP-1) serum levels	HP:0001319	Neonatal hypotonia	12	-0.00192869	0.00146677	-1.31492	0.188663	0.199474	0.1884	0.998738
PGS000265	Matrix metalloproteinase-10 (MMP-10) serum levels	HP:0001319	Neonatal hypotonia	12	-0.000158439	0.00144813	-0.109409	0.912887	0.126865	0.9149	0.998738
PGS000266	Matrix metalloproteinase-12 (MMP-12) serum levels	HP:0001319	Neonatal hypotonia	12	0.00146345	0.00145342	1.00691	0.314083	0.169244	0.3187	0.998738
PGS000268	Matrix metalloproteinase-7 (MMP-7) serum levels	HP:0001319	Neonatal hypotonia	12	0.00170564	0.00146959	1.16062	0.245912	0.18333	0.2521	0.998738
PGS000269	Myeloperoxidase (MPO) serum levels	HP:0001319	Neonatal hypotonia	12	0.00203949	0.00144648	1.40996	0.158682	0.210415	0.1574	0.998738
PGS000270	N-terminal prohormone brain natriuretic peptide (NT-pro_BNP) serum levels	HP:0001319	Neonatal hypotonia	12	0.00093307	0.00149118	0.625725	0.531556	0.142924	0.5321	0.998738
PGS000271	Osteoprotegerin (OPG) serum levels	HP:0001319	Neonatal hypotonia	12	0.00156013	0.00145998	1.0686	0.285359	0.174658	0.2912	0.998738
PGS000272	Pappalysin-1 (PAPPA) serum levels	HP:0001319	Neonatal hypotonia	12	0.00223444	0.00147908	1.5107	0.130999	0.222843	0.1299	0.998738
PGS000273	Proteinase-activated receptor 1 (PAR-1) serum levels	HP:0001319	Neonatal hypotonia	12	0.000781641	0.00144985	0.539118	0.589856	0.138656	0.5894	0.998738
PGS000274	Platelet-derived growth factor subunit B (PDGF_subunit_B) serum levels	HP:0001319	Neonatal hypotonia	12	0.00103463	0.00145485	0.711154	0.477059	0.147755	0.4785	0.998738
PGS000275	Platelet endothelial cell adhesion molecule (PECAM-1) serum levels	HP:0001319	Neonatal hypotonia	12	0.000968462	0.00145353	0.666282	0.505296	0.145141	0.5117	0.998738
PGS000276	Placenta growth factor (PlGF) serum levels	HP:0001319	Neonatal hypotonia	12	-0.00180929	0.00147755	-1.22452	0.220877	0.189772	0.2188	0.998738
PGS000277	P-selectin glycoprotein ligand 1 (PSGL-1) serum levels	HP:0001319	Neonatal hypotonia	12	0.00142151	0.00144843	0.981408	0.326492	0.167101	0.3197	0.998738
PGS000278	Pentraxin-related protein PTX3 (PTX3) serum levels	HP:0001319	Neonatal hypotonia	12	-0.000806519	0.00145441	-0.554534	0.579266	0.139369	0.5773	0.998738
PGS000279	Receptor for advanced glycosylation end products (RAGE) serum levels	HP:0001319	Neonatal hypotonia	12	0.000269015	0.0014778	0.182038	0.855569	0.12776	0.8564	0.998738
PGS000280	Renin (REN) serum levels	HP:0001319	Neonatal hypotonia	12	-0.00050203	0.00145425	-0.345215	0.729963	0.131401	0.7299	0.998738
PGS000281	Resistin (RETN) serum levels	HP:0001319	Neonatal hypotonia	12	0.000685452	0.00147505	0.464697	0.642191	0.135495	0.6424	0.998738
PGS000282	Stem cell factor (SCF) serum levels	HP:0001319	Neonatal hypotonia	12	0.00107921	0.00146681	0.735754	0.461953	0.149261	0.4532	0.998738
PGS000283	Spondin-1 (SPON1) serum levels	HP:0001319	Neonatal hypotonia	12	-0.00226279	0.00146319	-1.54648	0.122123	0.227463	0.1277	0.998738
PGS000284	ST2 protein (ST2) serum levels	HP:0001319	Neonatal hypotonia	12	0.0013264	0.00146357	0.906279	0.36488	0.161104	0.3656	0.998738
PGS000285	Tissue factor (TF) serum levels	HP:0001319	Neonatal hypotonia	12	-0.00126103	0.00145674	-0.865652	0.386769	0.158059	0.3839	0.998738
PGS000286	Thrombomodulin (TM) serum levels	HP:0001319	Neonatal hypotonia	12	-0.00149271	0.00145344	-1.02702	0.304517	0.170974	0.3081	0.998738
PGS000287	Tumor necrosis factor receptor 1 (TNF-R1) serum levels	HP:0001319	Neonatal hypotonia	12	-0.000507062	0.00146536	-0.346033	0.729349	0.131425	0.7342	0.998738
PGS000288	Tumor necrosis factor receptor 2 (TNF-R2) serum levels	HP:0001319	Neonatal hypotonia	12	0.000759119	0.00146209	0.519201	0.603669	0.137764	0.5996	0.998738
PGS000289	Tumor necrosis factor ligand superfamily member 14 (TNFSF14) serum levels	HP:0001319	Neonatal hypotonia	12	0.0013071	0.00142131	0.919643	0.357853	0.162135	0.3582	0.998738
PGS000290	TNF-related apoptosis-inducing ligand (TRAIL) serum levels	HP:0001319	Neonatal hypotonia	12	-0.000769807	0.00146236	-0.526413	0.59865	0.138083	0.5982	0.998738
PGS000291	TNF-related apoptosis-inducing ligand receptor 2 (TRAIL-R2) serum levels	HP:0001319	Neonatal hypotonia	12	0.00235078	0.00142857	1.64554	0.0999913	0.240816	0.0987	0.998738
PGS000292	TNF-related activation-induced cytokine (TRANCE) serum levels	HP:0001319	Neonatal hypotonia	12	0.00226221	0.00146557	1.54357	0.122826	0.227084	0.1233	0.998738
PGS000293	Urokinase plasminogen activator surface receptor (U-PAR) serum levels	HP:0001319	Neonatal hypotonia	12	0.000466007	0.00145022	0.321336	0.747984	0.130727	0.748	0.998738
PGS000294	Vascular endothelial growth factor A (VEGF-A) serum levels	HP:0001319	Neonatal hypotonia	12	0.000591339	0.00147837	0.399994	0.689197	0.133128	0.6933	0.998738
PGS000295	Vascular endothelial growth factor D (VEGF-D) serum levels	HP:0001319	Neonatal hypotonia	12	-0.00101051	0.00144973	-0.697035	0.48585	0.146914	0.483	0.998738
PGS000315	Immunoglobulin E (IgE)	HP:0001319	Neonatal hypotonia	12	-0.00120914	0.0014794	-0.817322	0.413827	0.154619	0.4148	0.998738
PGS000321	Serum testosterone levels	HP:0001319	Neonatal hypotonia	12	-0.000234327	0.00147733	-0.158615	0.873985	0.127423	0.8696	0.998738
PGS000324	Enthesitis-related Juvenile Idiophatic Arthritis	HP:0001319	Neonatal hypotonia	12	-5.05206e-05	0.00149128	-0.0338773	0.972978	0.126407	0.9451	0.998738
PGS000325	Oligoarthritis Juvenile Idiophatic Arthritis	HP:0001319	Neonatal hypotonia	12	0.00401192	0.00145011	2.76664	0.00570779	0.449226	0.015	0.998738
PGS000326	Rheumatoid-factor-negative Polyarthritis (Juvenile Idiophatic Arthritis)	HP:0001319	Neonatal hypotonia	12	0.00433513	0.0014587	2.97191	0.00298937	0.498729	0.0112	0.998738
PGS000333	Prostate cancer	HP:0001319	Neonatal hypotonia	12	-0.000233933	0.00145304	-0.160995	0.872111	0.127455	0.8792	0.998738
PGS000341	Systemic sclerosis	HP:0001319	Neonatal hypotonia	12	0.000783573	0.00148039	0.529302	0.596645	0.138212	0.5967	0.998738
PGS000351	Invasive epithelial ovarian cancer	HP:0001319	Neonatal hypotonia	12	-0.00091007	0.00144976	-0.627739	0.530235	0.143031	0.5306	0.998738
PGS000352	High grade serous ovarian cancer	HP:0001319	Neonatal hypotonia	12	-0.00122525	0.00144715	-0.846667	0.397266	0.156684	0.3966	0.998738
PGS000354	Any Cancer	HP:0001319	Neonatal hypotonia	12	-0.00150537	0.00145319	-1.0359	0.300353	0.171749	0.2968	0.998738
PGS000358	Cancer of mouth	HP:0001319	Neonatal hypotonia	12	0.00413238	0.00146338	2.82386	0.00478463	0.462674	0.0058	0.998738
PGS000359	Cancer of tongue	HP:0001319	Neonatal hypotonia	12	0.00111665	0.00146441	0.762526	0.445822	0.150958	0.4524	0.998738
PGS000361	Cancer of larynx	HP:0001319	Neonatal hypotonia	12	0.000608427	0.00147059	0.413731	0.679109	0.133601	0.6786	0.998738
PGS000366	Cancer of esophagus	HP:0001319	Neonatal hypotonia	12	0.00100738	0.00146265	0.688733	0.491059	0.146428	0.4914	0.998738
PGS000373	Colorectal cancer	HP:0001319	Neonatal hypotonia	12	-0.00281565	0.00143407	-1.96339	0.0497174	0.289225	0.0518	0.998738
PGS000377	Colon cancer	HP:0001319	Neonatal hypotonia	12	-0.00175375	0.00145432	-1.20589	0.227981	0.187858	0.2252	0.998738
PGS000384	Malignant neoplasm of rectum, rectosigmoid junction, and anus	HP:0001319	Neonatal hypotonia	12	0.000151344	0.00146224	0.103501	0.917574	0.126811	0.9172	0.998738
PGS000387	Cancer within the respiratory system	HP:0001319	Neonatal hypotonia	12	-0.0017594	0.00143993	-1.22187	0.22188	0.189497	0.2211	0.998738
PGS000405	Skin cancer	HP:0001319	Neonatal hypotonia	12	-0.000222206	0.00147969	-0.150171	0.880642	0.127312	0.8798	0.998738
PGS000430	Melanomas of skin (diagnosis or history)	HP:0001319	Neonatal hypotonia	12	-0.00167439	0.00144294	-1.1604	0.246005	0.183308	0.2451	0.998738
PGS000442	Other non-epithelial cancer of skin	HP:0001319	Neonatal hypotonia	12	-0.000504149	0.00148611	-0.33924	0.734459	0.131228	0.7327	0.998738
PGS000446	Basal cell carcinoma	HP:0001319	Neonatal hypotonia	12	-0.000121523	0.00147544	-0.082364	0.934364	0.126645	0.9341	0.998738
PGS000460	Squamous cell carcinoma	HP:0001319	Neonatal hypotonia	12	0.00158084	0.00146174	1.08147	0.279597	0.175828	0.2893	0.998738
PGS000469	Carcinoma in situ of skin	HP:0001319	Neonatal hypotonia	12	0.000474933	0.00148758	0.319266	0.749553	0.130671	0.7522	0.998738
PGS000543	Cancer of other female genital organs	HP:0001319	Neonatal hypotonia	12	0.000172397	0.00150773	0.114342	0.908976	0.126911	0.9033	0.998738
PGS000546	Malignant neoplasm of ovary	HP:0001319	Neonatal hypotonia	12	-0.0015438	0.00146711	-1.05227	0.292783	0.173194	0.2906	0.998738
PGS000584	Cancer of prostate	HP:0001319	Neonatal hypotonia	12	0.000363443	0.00147139	0.247006	0.804925	0.12894	0.7992	0.998738
PGS000594	Cancer of other male genital organs	HP:0001319	Neonatal hypotonia	12	0.000493015	0.00146931	0.335542	0.737246	0.131122	0.7409	0.998738
PGS000597	Malignant neoplasm of testis	HP:0001319	Neonatal hypotonia	12	5.52335e-05	0.0014464	0.0381869	0.969542	0.12642	0.9664	0.998738
PGS000605	Malignant neoplasm of kidney, except pelvis	HP:0001319	Neonatal hypotonia	12	-0.0016017	0.00145907	-1.09775	0.272425	0.177328	0.2735	0.998738
PGS000614	Cancer of bladder	HP:0001319	Neonatal hypotonia	12	-0.00263823	0.00144843	-1.82145	0.068665	0.266559	0.0691	0.998738
PGS000617	Cancer of eye	HP:0001319	Neonatal hypotonia	12	-0.000472755	0.00144199	-0.327848	0.743056	0.130906	0.7472	0.998738
PGS000618	Cancer of brain and nervous system	HP:0001319	Neonatal hypotonia	12	0.00226395	0.00142987	1.58332	0.113482	0.232333	0.1113	0.998738
PGS000620	Cancer of brain	HP:0001319	Neonatal hypotonia	12	0.00268608	0.00144147	1.86343	0.062525	0.273087	0.0619	0.998738
PGS000634	Thyroid cancer	HP:0001319	Neonatal hypotonia	12	0.00062228	0.00147879	0.420803	0.673937	0.133851	0.6777	0.998738
PGS000640	Hodgkin's disease	HP:0001319	Neonatal hypotonia	12	0.00208085	0.00146888	1.41663	0.156723	0.211211	0.154	0.998738
PGS000644	Nodular lymphoma	HP:0001319	Neonatal hypotonia	12	-0.00149096	0.00144935	-1.02871	0.303722	0.171121	0.2988	0.998738
PGS000645	Lymphoid leukemia	HP:0001319	Neonatal hypotonia	12	0.00103489	0.00145567	0.710936	0.477194	0.147742	0.4755	0.998738
PGS000652	Multiple myeloma	HP:0001319	Neonatal hypotonia	12	-0.00172243	0.00144561	-1.19149	0.233581	0.186399	0.2333	0.998738
PGS000655	Non-alcoholic fatty liver disease	HP:0001319	Neonatal hypotonia	12	-0.000638596	0.00144558	-0.441759	0.658704	0.134616	0.658	0.998738
PGS000656	Non-alcoholic fatty liver disease activity score	HP:0001319	Neonatal hypotonia	12	-0.00176651	0.0014391	-1.22751	0.219752	0.190082	0.225	0.998738
PGS000666	Body surface area-indexed left ventricular end-systolic volume	HP:0001319	Neonatal hypotonia	12	-0.0016542	0.00144918	-1.14147	0.253789	0.181466	0.2562	0.998738
PGS000674	AST to ALT ratio	HP:0001319	Neonatal hypotonia	12	-0.00187175	0.00143357	-1.30565	0.191797	0.198447	0.1894	0.998738
PGS000677	Cholesterol [mmol/L] (statin adjusted)	HP:0001319	Neonatal hypotonia	12	0.000994876	0.00145607	0.683261	0.494509	0.14611	0.491	0.998738
PGS000679	Creatinine in urine [umol/L]	HP:0001319	Neonatal hypotonia	12	-0.000681484	0.00144839	-0.470512	0.638033	0.135726	0.6387	0.998738
PGS000681	Direct bilirubin [umol/L]	HP:0001319	Neonatal hypotonia	12	0.000645908	0.0014652	0.440833	0.659374	0.134581	0.6587	0.998738
PGS000682	eGFR [ml/min/1.73m2]	HP:0001319	Neonatal hypotonia	12	0.00190363	0.0014677	1.29702	0.19475	0.197498	0.1952	0.998738
PGS000691	Non-albumin protein [g/L]	HP:0001319	Neonatal hypotonia	12	-0.00250572	0.00144161	-1.73814	0.0823165	0.254043	0.083	0.998738
PGS000696	Testosterone [nmol/L]	HP:0001319	Neonatal hypotonia	12	-0.00057647	0.00147685	-0.390337	0.696323	0.132805	0.6887	0.998738
PGS000703	Angina	HP:0001319	Neonatal hypotonia	12	-0.00061095	0.00145055	-0.421185	0.673658	0.133865	0.6785	0.998738
PGS000704	Alcoholic cirrhosis	HP:0001319	Neonatal hypotonia	12	-0.00272254	0.00145275	-1.87405	0.0610461	0.274762	0.0664	0.998738
PGS000705	Gallstones	HP:0001319	Neonatal hypotonia	12	0.00149285	0.00147061	1.01512	0.310154	0.169946	0.3047	0.998738
PGS000707	Cholecystitis	HP:0001319	Neonatal hypotonia	12	0.000785896	0.0014529	0.540915	0.588617	0.138738	0.5884	0.998738
PGS000708	Kidney failure	HP:0001319	Neonatal hypotonia	12	-0.00168643	0.00145203	-1.16143	0.245584	0.183409	0.2475	0.998738
PGS000710	Myocardial infarction	HP:0001319	Neonatal hypotonia	12	-0.00159235	0.00144627	-1.10101	0.271006	0.17763	0.2636	0.998738
PGS000712	T2D (cases vs HbA1c filtered controls)	HP:0001319	Neonatal hypotonia	12	0.000550086	0.00144588	0.38045	0.703645	0.132483	0.7016	0.998738
PGS000713	T2D	HP:0001319	Neonatal hypotonia	12	0.000359511	0.00144866	0.248168	0.804026	0.128964	0.8066	0.998738
PGS000716	Early life body size	HP:0001319	Neonatal hypotonia	12	-0.000254581	0.00141344	-0.180115	0.857078	0.127731	0.8631	0.998738
PGS000717	Adult life body size	HP:0001319	Neonatal hypotonia	12	0.000287835	0.00145492	0.197836	0.84319	0.128014	0.8463	0.998738
PGS000718	Beta-blocker survival benefit	HP:0001319	Neonatal hypotonia	12	0.00173042	0.00147096	1.17639	0.239558	0.184887	0.242	0.998738
PGS000726	Cirrhosis	HP:0001319	Neonatal hypotonia	12	-0.000475952	0.00145204	-0.327782	0.743106	0.130904	0.7457	0.998738
PGS000728	Chronic kidney disease	HP:0001319	Neonatal hypotonia	12	-0.00292122	0.00151097	-1.93335	0.0533128	0.284286	0.0523	0.998738
PGS000738	Vitiligo	HP:0001319	Neonatal hypotonia	12	0.000287868	0.00148606	0.193712	0.846418	0.127946	0.8415	0.998738
PGS000758	Adult standing height	HP:0001319	Neonatal hypotonia	12	-0.000628312	0.00146924	-0.427645	0.668948	0.134097	0.6711	0.998738
PGS000763	Hearing aid use	HP:0001319	Neonatal hypotonia	12	-0.000821003	0.00144502	-0.568158	0.569981	0.140017	0.5846	0.998738
PGS000766	Cutaneous melanoma	HP:0001319	Neonatal hypotonia	12	-0.00140024	0.00145935	-0.9595	0.337405	0.165303	0.3322	0.998738
PGS000769	Response to bronchodilator (albutamol)	HP:0001319	Neonatal hypotonia	12	-0.00184229	0.00146433	-1.25811	0.208475	0.193296	0.2059	0.998738
PGS000819	Diabetic retinopathy	HP:0001319	Neonatal hypotonia	12	-0.00183539	0.0014234	-1.28943	0.197373	0.196668	0.2021	0.998738
PGS000821	Thyroid medication use	HP:0001319	Neonatal hypotonia	12	0.00398806	0.00146404	2.72401	0.00649695	0.439383	0.0049	0.998738
PGS000822	Urinary albumin to creatinine ratio	HP:0001319	Neonatal hypotonia	12	0.00094184	0.00148722	0.633287	0.526607	0.143327	0.5271	0.998738
PGS000829	Body mass index (male)	HP:0001319	Neonatal hypotonia	12	0.00030656	0.00139289	0.220089	0.825821	0.128408	0.8228	0.998738
PGS000830	Body mass index (female)	HP:0001319	Neonatal hypotonia	12	-0.000570585	0.00143134	-0.398637	0.690197	0.133082	0.6828	0.998738
PGS000834	Corrected insulin response (at 30mins during OGTT)	HP:0001319	Neonatal hypotonia	12	0.000720261	0.00145555	0.494839	0.62076	0.136719	0.6175	0.998738
PGS000837	Insulin sensitivity index	HP:0001319	Neonatal hypotonia	12	-0.000351844	0.00146144	-0.240751	0.809769	0.128811	0.8077	0.998738
PGS000839	Two hour glucose during OGTT	HP:0001319	Neonatal hypotonia	12	0.00180478	0.00144638	1.2478	0.212229	0.192204	0.2132	0.998738
PGS000840	Fasting Proinsulin	HP:0001319	Neonatal hypotonia	12	-0.000106329	0.00146997	-0.0723342	0.942342	0.126579	0.9447	0.998738
PGS000843	WHR adjusted for BMI	HP:0001319	Neonatal hypotonia	12	-0.000845403	0.00146026	-0.578938	0.562686	0.14054	0.5681	0.998738
PGS000844	Predicted visceral adipose tissue	HP:0001319	Neonatal hypotonia	12	0.00110076	0.00143333	0.767974	0.442579	0.15131	0.4532	0.998738
PGS000861	Urine Albumin-to-Creatinine ratio	HP:0001319	Neonatal hypotonia	12	-0.000282092	0.00147763	-0.190908	0.848614	0.1279	0.8502	0.998738
PGS000865	Hepatic fat content	HP:0001319	Neonatal hypotonia	12	0.000260987	0.0014528	0.179644	0.857448	0.127724	0.8574	0.998738
PGS000870	Cystic fibrosis related diabetes	HP:0001319	Neonatal hypotonia	12	0.000660427	0.00145737	0.453163	0.650473	0.135048	0.6483	0.998738
PGS000874	Chronic lymphocytic leukemia	HP:0001319	Neonatal hypotonia	12	0.00158493	0.00143628	1.1035	0.269924	0.177862	0.268	0.998738
PGS000877	Insulin resistance	HP:0001319	Neonatal hypotonia	12	0.00186367	0.00144175	1.29264	0.196262	0.197018	0.1947	0.998738
PGS000879	Intraocular pressure	HP:0001319	Neonatal hypotonia	12	-0.000604701	0.00144961	-0.417147	0.676609	0.133721	0.6824	0.998738
PGS000882	25-hydroxyvitamin D	HP:0001319	Neonatal hypotonia	12	0.00252464	0.00148393	1.70133	0.0890133	0.248698	0.088	0.998738
PGS000903	Parkinson's disease	HP:0001319	Neonatal hypotonia	12	-0.00229304	0.00144686	-1.58484	0.113137	0.232536	0.1126	0.998738
PGS000905	PR interval	HP:0001319	Neonatal hypotonia	12	-0.000288671	0.00148205	-0.194778	0.845583	0.127963	0.843	0.998738
PGS000906	Longevity	HP:0001319	Neonatal hypotonia	12	0.000726134	0.00144491	0.502547	0.615329	0.137044	0.6205	0.998738
PGS000907	Major depressive disorder	HP:0001319	Neonatal hypotonia	12	-0.00264428	0.0014399	-1.83643	0.06642	0.268871	0.0665	0.998738
PGS000909	Headache	HP:0001319	Neonatal hypotonia	12	-0.00263109	0.00144419	-1.82184	0.0686049	0.266619	0.0725	0.998738
PGS000914	Abnormal electrocardiogram	HP:0001319	Neonatal hypotonia	12	-0.00127843	0.00147139	-0.868859	0.385012	0.158294	0.3837	0.998738
PGS000924	Disorders of porphyrin and bilirubin metabolism (time-to-event)	HP:0001319	Neonatal hypotonia	12	0.00130457	0.00147213	0.886179	0.375611	0.15958	0.3763	0.998738
PGS000925	Unspecified acute lower respiratory infection (time-to-event)	HP:0001319	Neonatal hypotonia	12	-0.00103192	0.00145441	-0.70951	0.478078	0.147657	0.4729	0.998738
PGS000927	Other dermatitis (time-to-event)	HP:0001319	Neonatal hypotonia	12	0.000547229	0.00145213	0.376847	0.706321	0.132367	0.7065	0.998738
PGS000928	Other non-toxic goitre (time-to-event)	HP:0001319	Neonatal hypotonia	12	-0.00094719	0.00144261	-0.65658	0.511515	0.144598	0.5091	0.998738
PGS000929	All cause dementia (algorithmically-defined)	HP:0001319	Neonatal hypotonia	12	-0.0012671	0.0015092	-0.839585	0.401226	0.156179	0.4182	0.998738
PGS000930	Blood clot (diagnosed by doctor)	HP:0001319	Neonatal hypotonia	12	-0.00164811	0.00144756	-1.13854	0.255009	0.181184	0.2547	0.998738
PGS000932	Other intervertebral disk disorders (time-to-event)	HP:0001319	Neonatal hypotonia	12	-0.00122487	0.00147842	-0.828499	0.407471	0.155397	0.4041	0.998738
PGS000939	Hiatus hernia	HP:0001319	Neonatal hypotonia	12	-0.00019645	0.00145153	-0.13534	0.892355	0.127133	0.8932	0.998738
PGS000940	Intestinal malabsorption (time-to-event)	HP:0001319	Neonatal hypotonia	12	-0.000540309	0.00143573	-0.37633	0.706706	0.132351	0.7102	0.998738
PGS000943	Cholecystitis (time-to-event)	HP:0001319	Neonatal hypotonia	12	0.00257428	0.00146086	1.76216	0.078171	0.257592	0.0685	0.998738
PGS000945	Dementia in alzheimer's disease (time-to-event)	HP:0001319	Neonatal hypotonia	12	-0.000499364	0.00150749	-0.331255	0.740481	0.131001	0.7428	0.998738
PGS000946	Unspecified dementia (time-to-event)	HP:0001319	Neonatal hypotonia	12	-0.000982835	0.00150313	-0.65386	0.513265	0.144447	0.5195	0.998738
PGS000947	Mouth ulcers	HP:0001319	Neonatal hypotonia	12	0.00153952	0.00147089	1.04666	0.295365	0.172696	0.2983	0.998738
PGS000950	Skin changes due to chronic exposure to nonionising radiation (time-to-event)	HP:0001319	Neonatal hypotonia	12	-0.00141698	0.00146475	-0.96739	0.333448	0.165945	0.3308	0.998738
PGS000953	Left heel broadband ultrasound attenuation	HP:0001319	Neonatal hypotonia	12	0.00095739	0.00149006	0.642517	0.5206	0.143825	0.5208	0.998738
PGS000954	Left heel quantitative ultrasound index (QUI), direct entry	HP:0001319	Neonatal hypotonia	12	0.00139683	0.00147799	0.945091	0.344709	0.164142	0.3519	0.998738
PGS000956	Right heel quantitative ultrasound index (QUI), direct entry	HP:0001319	Neonatal hypotonia	12	6.76875e-05	0.00148463	0.0455921	0.963639	0.126446	0.962	0.998738
PGS000957	Essential (primary hypertension) (time-to-event)	HP:0001319	Neonatal hypotonia	12	-0.00243206	0.00142506	-1.70664	0.0880203	0.249463	0.091	0.998738
PGS000958	Essential hypertension	HP:0001319	Neonatal hypotonia	12	-0.00196046	0.00142773	-1.37313	0.169841	0.206085	0.1756	0.998738
PGS000959	Connective tissue disorder	HP:0001319	Neonatal hypotonia	12	-0.000652444	0.00147577	-0.442105	0.658454	0.134629	0.6633	0.998738
PGS000960	Other systemic involvement of connective tissue (time-to-event)	HP:0001319	Neonatal hypotonia	12	9.85017e-05	0.00146407	0.0672792	0.946365	0.12655	0.9475	0.998738
PGS000962	Chronic ischaemic heart disease (time-to-event)	HP:0001319	Neonatal hypotonia	12	-0.000209552	0.00143273	-0.146261	0.883728	0.127263	0.8865	0.998738
PGS000963	Follicular cysts of skin and subcutaneous tissue (time-to-event)	HP:0001319	Neonatal hypotonia	12	-0.00109873	0.00147913	-0.742819	0.457665	0.149703	0.4689	0.998738
PGS000964	Slipped disc	HP:0001319	Neonatal hypotonia	12	-0.000410445	0.00144757	-0.28354	0.776788	0.12976	0.7765	0.998738
PGS000965	Hypothyroidism/myxoedema	HP:0001319	Neonatal hypotonia	12	0.000943018	0.00146076	0.645565	0.518623	0.143991	0.5185	0.998738
PGS000967	Coxarthrosis [arthrosis of hip] (time-to-event)	HP:0001319	Neonatal hypotonia	12	0.00102301	0.00147121	0.695353	0.486903	0.146815	0.4893	0.998738
PGS000972	Microalbumin [> 40 mg/L]	HP:0001319	Neonatal hypotonia	12	-0.00120666	0.00147861	-0.816073	0.414541	0.154533	0.4109	0.998738
PGS000976	JCV seropositivity for Human Polyomavirus JCV	HP:0001319	Neonatal hypotonia	12	-0.000440618	0.001454	-0.303038	0.761888	0.130244	0.7612	0.998738
PGS000977	MCV seropositivity for Merkel Cell Polyomavirus	HP:0001319	Neonatal hypotonia	12	-0.00177383	0.00145195	-1.22168	0.221949	0.189478	0.2147	0.998738
PGS000984	Frequency of playing computer games	HP:0001319	Neonatal hypotonia	12	-0.00133741	0.00146249	-0.914476	0.36056	0.161735	0.3576	0.998738
PGS000988	High light scatter reticulocyte percentage	HP:0001319	Neonatal hypotonia	12	0.00133225	0.00143458	0.928671	0.353154	0.162841	0.3551	0.998738
PGS000989	Reticulocyte %	HP:0001319	Neonatal hypotonia	12	0.000260221	0.00142699	0.182357	0.855318	0.127765	0.8535	0.998738
PGS000990	Retinal detachments and breaks (time-to-event)	HP:0001319	Neonatal hypotonia	12	-0.000459781	0.00144829	-0.317465	0.750918	0.130623	0.7461	0.998738
PGS000994	Tea intake	HP:0001319	Neonatal hypotonia	12	-0.00183323	0.00148831	-1.23176	0.218162	0.190523	0.2224	0.998738
PGS000995	Dentures	HP:0001319	Neonatal hypotonia	12	-0.00067541	0.00146599	-0.46072	0.645042	0.13534	0.6424	0.998738
PGS000996	Diverticular disease/diverticulitis	HP:0001319	Neonatal hypotonia	12	0.000307239	0.00146394	0.209871	0.833786	0.128222	0.8361	0.998738
PGS000997	Diverticular disease of intestine (time-to-event)	HP:0001319	Neonatal hypotonia	12	-0.000575255	0.00149574	-0.384595	0.700572	0.132617	0.6959	0.998738
PGS000998	Comparative body height at age 10	HP:0001319	Neonatal hypotonia	12	-0.000956438	0.00145636	-0.656732	0.511417	0.144606	0.5157	0.998738
PGS000999	Comparative body size at age 10	HP:0001319	Neonatal hypotonia	12	-0.00181753	0.00141934	-1.28054	0.20048	0.195703	0.1994	0.998738
PGS001001	Getting up in morning	HP:0001319	Neonatal hypotonia	12	0.00185147	0.00148685	1.24523	0.21317	0.191934	0.2178	0.998738
PGS001003	Number of medications taken	HP:0001319	Neonatal hypotonia	12	-0.00111469	0.00144031	-0.773923	0.439054	0.151698	0.4419	0.998738
PGS001004	Number of non-cancer illnesses	HP:0001319	Neonatal hypotonia	12	0.00034876	0.00145149	0.240278	0.810135	0.128801	0.8152	0.998738
PGS001005	Number of self reported cancers	HP:0001319	Neonatal hypotonia	12	-0.000481142	0.00148942	-0.323039	0.746694	0.130774	0.7451	0.998738
PGS001006	Weight change compared with 1 year ago	HP:0001319	Neonatal hypotonia	12	0.000481442	0.0014702	0.327468	0.743343	0.130896	0.7487	0.998738
PGS001007	Age at first sexual intercourse	HP:0001319	Neonatal hypotonia	12	0.00345772	0.00145979	2.36864	0.0179336	0.363219	0.0172	0.998738
PGS001009	PEF	HP:0001319	Neonatal hypotonia	12	0.00230813	0.00146908	1.57114	0.116284	0.23071	0.1111	0.998738
PGS001010	PEF pred. ratio	HP:0001319	Neonatal hypotonia	12	-0.00130631	0.00147785	-0.883931	0.376823	0.159412	0.3768	0.998738
PGS001011	Viral warts (time-to-event)	HP:0001319	Neonatal hypotonia	12	0.00100609	0.00144946	0.694115	0.487678	0.146743	0.4634	0.998738
PGS001012	Number of falls in the last year	HP:0001319	Neonatal hypotonia	12	-0.000685872	0.00146965	-0.466691	0.640764	0.135574	0.6443	0.998738
PGS001013	Macular degeneration	HP:0001319	Neonatal hypotonia	12	-0.00121145	0.00145895	-0.830356	0.406421	0.155527	0.4114	0.998738
PGS001014	Other disorders of pancreatic internal secretion (time-to-event)	HP:0001319	Neonatal hypotonia	12	0.00206906	0.00144986	1.42708	0.153689	0.212467	0.152	0.998738
PGS001015	Enlarged prostate	HP:0001319	Neonatal hypotonia	12	-0.000620727	0.00145442	-0.426785	0.669575	0.134065	0.6729	0.998738
PGS001016	Sensitivity / hurt feelings	HP:0001319	Neonatal hypotonia	12	-0.00151267	0.00144099	-1.04974	0.293943	0.172969	0.284	0.998738
PGS001017	Suffer from 'nerves'	HP:0001319	Neonatal hypotonia	12	-5.8531e-05	0.00146394	-0.0399819	0.968111	0.126426	0.9668	0.998738
PGS001019	Attending social / leisure activities (regular attendance at a gym or sports club)	HP:0001319	Neonatal hypotonia	12	-0.000170708	0.00146702	-0.116364	0.907374	0.126931	0.9078	0.998738
PGS001021	Feelings of worry or anxiety	HP:0001319	Neonatal hypotonia	12	-0.00203331	0.00146949	-1.38369	0.166585	0.207314	0.1651	0.998738
PGS001023	Disorders of mineral metabolism (time-to-event)	HP:0001319	Neonatal hypotonia	12	-0.00187591	0.00143756	-1.30493	0.192045	0.198367	0.1506	0.998738
PGS001025	Nonrheumatic aortic valve disorders (time-to-event)	HP:0001319	Neonatal hypotonia	12	-0.00069201	0.00146074	-0.473738	0.63573	0.135854	0.6372	0.998738
PGS001026	Forearm or wrist fracture	HP:0001319	Neonatal hypotonia	12	0.0010526	0.00148223	0.710148	0.477683	0.147695	0.4829	0.998738
PGS001027	Internal derangement of knee (time-to-event)	HP:0001319	Neonatal hypotonia	12	0.000930787	0.00147095	0.632781	0.526938	0.1433	0.535	0.998738
PGS001028	Diabetic eye disease	HP:0001319	Neonatal hypotonia	12	0.001252	0.00147395	0.849417	0.395735	0.156882	0.4012	0.998738
PGS001029	Other disorders of cornea (time-to-event)	HP:0001319	Neonatal hypotonia	12	-0.00203481	0.00147263	-1.38175	0.167178	0.207088	0.1589	0.998738
PGS001030	Pulmonary fibrosis	HP:0001319	Neonatal hypotonia	12	0.00219417	0.00141487	1.55079	0.121085	0.228028	0.1195	0.998738
PGS001031	Fibroblastic disorders (time-to-event)	HP:0001319	Neonatal hypotonia	12	0.00204651	0.00145529	1.40625	0.15978	0.209974	0.1641	0.998738
PGS001033	Other coagulation defects (time-to-event)	HP:0001319	Neonatal hypotonia	12	0.000631678	0.0014661	0.430855	0.666613	0.134213	0.742	0.998738
PGS001036	Epstein Barr virus nuclear antigen 1 IgG seropositivity	HP:0001319	Neonatal hypotonia	12	0.000741418	0.00145698	0.508872	0.610889	0.137315	0.6089	0.998738
PGS001038	Left heel bone mineral density (BMD) T-score, automated	HP:0001319	Neonatal hypotonia	12	0.00139706	0.00147794	0.945274	0.344616	0.164157	0.3478	0.998738
PGS001039	Right heel bone mineral density (BMD) T-score, automated	HP:0001319	Neonatal hypotonia	12	6.75521e-05	0.00148462	0.0455012	0.963712	0.126446	0.9641	0.998738
PGS001040	Non melanoma skin cancer	HP:0001319	Neonatal hypotonia	12	0.000306999	0.00148191	0.207165	0.835899	0.128174	0.8384	0.998738
PGS001042	Thyrotoxicosis [hyperthyroidism] (time-to-event)	HP:0001319	Neonatal hypotonia	12	0.000191727	0.00145953	0.131362	0.8955	0.127088	0.8965	0.998738
PGS001043	Hyperthyroidism, thyrotoxicosis	HP:0001319	Neonatal hypotonia	12	-0.000306283	0.00146157	-0.209558	0.834031	0.128216	0.8398	0.998738
PGS001048	NSTEMI (algorithmically-defined)	HP:0001319	Neonatal hypotonia	12	-0.0015192	0.00143908	-1.05567	0.291225	0.173497	0.2982	0.998738
PGS001049	Risk taking behaviour	HP:0001319	Neonatal hypotonia	12	-0.000548597	0.00143897	-0.381244	0.703057	0.132508	0.7086	0.998738
PGS001050	Diaphragmatic hernia (time-to-event)	HP:0001319	Neonatal hypotonia	12	0.000587934	0.00146255	0.401992	0.687726	0.133196	0.6847	0.998738
PGS001070	Volume of ventricular cerebrospinal fluid (normalised for head size)	HP:0001319	Neonatal hypotonia	12	0.000154804	0.00146111	0.105949	0.915631	0.126833	0.9134	0.998738
PGS001074	Types of physical activity in last 4 weeks (other exercises)	HP:0001319	Neonatal hypotonia	12	0.00195612	0.00145942	1.34034	0.180264	0.202325	0.1774	0.998738
PGS001075	Usual walking pace	HP:0001319	Neonatal hypotonia	12	0.00195824	0.00144842	1.35198	0.176512	0.203649	0.1748	0.998738
PGS001076	Eosinophill %	HP:0001319	Neonatal hypotonia	12	-0.00115214	0.00144069	-0.799713	0.423957	0.153415	0.4177	0.998738
PGS001078	Monocyte %	HP:0001319	Neonatal hypotonia	12	-0.00216362	0.00145485	-1.48718	0.137101	0.219865	0.132	0.998738
PGS001080	Freq. of tiredness / lethargy in last 2 weeks	HP:0001319	Neonatal hypotonia	12	-0.00102065	0.00144056	-0.70851	0.478699	0.147597	0.4843	0.998738
PGS001081	JC VP1 antigen for Human Polyomavirus JCV	HP:0001319	Neonatal hypotonia	12	-0.00258187	0.00145267	-1.77732	0.0756433	0.259857	0.0751	0.998738
PGS001082	MC VP1 antigen for Merkel Cell Polyomavirus	HP:0001319	Neonatal hypotonia	12	-0.000184035	0.00145689	-0.126321	0.899489	0.127033	0.906	0.998738
PGS001090	Often felt loved as a child	HP:0001319	Neonatal hypotonia	12	-0.00116228	0.00145606	-0.798236	0.424814	0.153315	0.431	0.998738
PGS001091	Loneliness	HP:0001319	Neonatal hypotonia	12	-0.000707756	0.00146764	-0.48224	0.62968	0.136198	0.6274	0.998738
PGS001099	Spherical power (left eye)	HP:0001319	Neonatal hypotonia	12	0.00111809	0.0014367	0.778236	0.436508	0.151981	0.4379	0.998738
PGS001100	Spherical power (right eye)	HP:0001319	Neonatal hypotonia	12	0.00141856	0.00145003	0.978302	0.328025	0.166843	0.3287	0.998738
PGS001103	Body fat percentage (left leg)	HP:0001319	Neonatal hypotonia	12	0.00138349	0.00144238	0.959174	0.337569	0.165276	0.3232	0.998738
PGS001104	Body fat percentage (right leg)	HP:0001319	Neonatal hypotonia	12	0.00122157	0.00144041	0.848072	0.396484	0.156785	0.3856	0.998738
PGS001105	Body fat percentage (trunk fat)	HP:0001319	Neonatal hypotonia	12	-0.000280904	0.00146973	-0.191127	0.848443	0.127904	0.8459	0.998738
PGS001106	Percentage of right arm fat	HP:0001319	Neonatal hypotonia	12	0.000237145	0.00145022	0.163523	0.870121	0.12749	0.8677	0.998738
PGS001107	UACR [> 30 mg/g]	HP:0001319	Neonatal hypotonia	12	0.00112702	0.00142936	0.788482	0.430494	0.15266	0.4337	0.998738
PGS001108	Basal metabolic rate	HP:0001319	Neonatal hypotonia	12	-0.000619606	0.00144092	-0.430008	0.667229	0.134182	0.67	0.998738
PGS001109	Vasomotor and allergic rhinitis (time-to-event)	HP:0001319	Neonatal hypotonia	12	-0.00141064	0.00145508	-0.969461	0.332415	0.166115	0.3317	0.998738
PGS001110	Reactive arthropathies (time-to-event)	HP:0001319	Neonatal hypotonia	12	-0.000833196	0.00146488	-0.56878	0.569559	0.140046	0.5683	0.998738
PGS001111	Male genital tract cancer	HP:0001319	Neonatal hypotonia	12	0.00140344	0.00145952	0.961575	0.336361	0.165471	0.3411	0.998738
PGS001112	Aspirin	HP:0001319	Neonatal hypotonia	12	-0.000319772	0.00144963	-0.220589	0.825432	0.128417	0.8337	0.998738
PGS001114	Ibuprofen use self-reported	HP:0001319	Neonatal hypotonia	12	0.00265611	0.00146234	1.81635	0.0694438	0.265775	0.074	0.998738
PGS001115	Paracetamol use self-reported	HP:0001319	Neonatal hypotonia	12	-0.00430538	0.00145228	-2.96457	0.00306131	0.496899	0.0028	0.998738
PGS001117	Started insulin within one year diagnosis of diabetes	HP:0001319	Neonatal hypotonia	12	0.00108194	0.00144095	0.75085	0.452818	0.15021	0.4649	0.998738
PGS001118	Taking other prescription medications	HP:0001319	Neonatal hypotonia	12	0.00116709	0.00148202	0.787499	0.431069	0.152595	0.4404	0.998738
PGS001119	Left hand grip strength	HP:0001319	Neonatal hypotonia	12	0.00139837	0.00145314	0.962308	0.335993	0.165531	0.3367	0.998738
PGS001127	Never Smoker	HP:0001319	Neonatal hypotonia	12	-0.00079149	0.00145931	-0.542372	0.587614	0.138805	0.5885	0.998738
PGS001131	Zoster [herpes zoster] (time-to-event)	HP:0001319	Neonatal hypotonia	12	-0.000298296	0.00147729	-0.201921	0.839996	0.128083	0.8385	0.998738
PGS001132	Family history of chronic bronchitis/emphysema	HP:0001319	Neonatal hypotonia	12	0.00176144	0.00145126	1.21373	0.22497	0.18866	0.2252	0.998738
PGS001135	Arthritis (nos)	HP:0001319	Neonatal hypotonia	12	0.00232689	0.00147218	1.58058	0.114109	0.231966	0.1176	0.998738
PGS001136	Hematologic disease, genetic	HP:0001319	Neonatal hypotonia	12	7.02746e-05	0.00142485	0.0493207	0.960668	0.126461	0.9603	0.998738
PGS001137	Retinal detachment	HP:0001319	Neonatal hypotonia	12	-8.79195e-05	0.00144578	-0.0608113	0.951515	0.126514	0.9514	0.998738
PGS001138	Rheumatoid factor [> 16 IU/mL]	HP:0001319	Neonatal hypotonia	12	-0.000720956	0.00145036	-0.497087	0.619174	0.136814	0.6272	0.998738
PGS001140	Seborrheic keratosis (time-to-event)	HP:0001319	Neonatal hypotonia	12	-0.00110653	0.00144373	-0.766439	0.443491	0.151211	0.4457	0.998738
PGS001141	Facial ageing (looking younger than you are)	HP:0001319	Neonatal hypotonia	12	0.000637563	0.00145007	0.439678	0.66021	0.134538	0.6626	0.998738
PGS001142	Volume of grey matter in Intracalcarine Cortex (R)	HP:0001319	Neonatal hypotonia	12	-0.00111221	0.00147143	-0.755871	0.449802	0.15053	0.4555	0.998738
PGS001143	Volume of grey matter in Parietal Operculum Cortex (R)	HP:0001319	Neonatal hypotonia	12	0.000487792	0.00144561	0.33743	0.735822	0.131176	0.7423	0.998738
PGS001144	Arm fat mass (L)	HP:0001319	Neonatal hypotonia	12	8.92957e-05	0.00143294	0.0623163	0.950316	0.126522	0.9499	0.998738
PGS001145	Arm fat mass (R)	HP:0001319	Neonatal hypotonia	12	0.000297764	0.00143181	0.207964	0.835275	0.128188	0.8355	0.998738
PGS001146	Arm fat-free mass (R)	HP:0001319	Neonatal hypotonia	12	-0.000452132	0.00144248	-0.313441	0.753973	0.130515	0.7508	0.998738
PGS001147	Leg fat mass (R)	HP:0001319	Neonatal hypotonia	12	0.000348187	0.00143713	0.242279	0.808585	0.128842	0.8154	0.998738
PGS001148	Trunk fat mass	HP:0001319	Neonatal hypotonia	12	-0.000445332	0.00145395	-0.306292	0.75941	0.130328	0.7653	0.998738
PGS001153	Folic acid or folate (Vitamin B9)	HP:0001319	Neonatal hypotonia	12	0.000812785	0.00145424	0.558908	0.576277	0.139576	0.5766	0.998738
PGS001154	Impedance (left arm)	HP:0001319	Neonatal hypotonia	12	-0.0023461	0.00144826	-1.61994	0.105378	0.237287	0.1041	0.998738
PGS001155	Impedance (left leg)	HP:0001319	Neonatal hypotonia	12	0.000935128	0.00143484	0.651729	0.514639	0.144329	0.5244	0.998738
PGS001156	Impedance (right arm)	HP:0001319	Neonatal hypotonia	12	-0.00139891	0.00143824	-0.972659	0.330822	0.166378	0.323	0.998738
PGS001157	Impedance (right leg)	HP:0001319	Neonatal hypotonia	12	0.00112179	0.00143444	0.782044	0.434267	0.152233	0.4364	0.998738
PGS001158	Left leg mass (predicted)	HP:0001319	Neonatal hypotonia	12	-0.000638627	0.00143359	-0.445474	0.656018	0.134755	0.6518	0.998738
PGS001159	Right leg mass (predicted)	HP:0001319	Neonatal hypotonia	12	-0.000705815	0.00143304	-0.492529	0.622391	0.136623	0.6149	0.998738
PGS001160	Trunk mass (predicted)	HP:0001319	Neonatal hypotonia	12	-0.000500452	0.0014535	-0.344309	0.730645	0.131375	0.7352	0.998738
PGS001161	Whole body impedance	HP:0001319	Neonatal hypotonia	12	-0.00091988	0.00144949	-0.634621	0.525737	0.143398	0.5276	0.998738
PGS001164	Testicular cancer	HP:0001319	Neonatal hypotonia	12	-0.000738852	0.001458	-0.506758	0.612372	0.137224	0.617	0.998738
PGS001165	Arm fat free mass (L)	HP:0001319	Neonatal hypotonia	12	-0.000120987	0.0014454	-0.0837046	0.933298	0.126654	0.9324	0.998738
PGS001166	Leg fat free mass (L)	HP:0001319	Neonatal hypotonia	12	-0.000581272	0.00143425	-0.405278	0.68531	0.133308	0.6802	0.998738
PGS001167	Leg fat-free mass (R)	HP:0001319	Neonatal hypotonia	12	-0.00075204	0.00143263	-0.524935	0.599677	0.138018	0.6083	0.998738
PGS001168	Trunk fat free mass	HP:0001319	Neonatal hypotonia	12	-0.000539367	0.00145492	-0.370719	0.71088	0.132174	0.7159	0.998738
PGS001169	Whole body fat free mass	HP:0001319	Neonatal hypotonia	12	-0.000842128	0.00144525	-0.582685	0.560161	0.140724	0.5616	0.998738
PGS001172	Eosinophill count	HP:0001319	Neonatal hypotonia	12	-0.00166199	0.00144822	-1.14761	0.251246	0.18206	0.253	0.998738
PGS001174	Cholelithiasis (time-to-event)	HP:0001319	Neonatal hypotonia	12	0.00139666	0.00146134	0.955736	0.339303	0.164998	0.3423	0.998738
PGS001180	Lung function (FEV1/FVC)	HP:0001319	Neonatal hypotonia	12	-0.00130618	0.00147785	-0.883836	0.376875	0.159405	0.3742	0.998738
PGS001181	Other hypothyroidism (time-to-event)	HP:0001319	Neonatal hypotonia	12	0.000900231	0.0014509	0.620465	0.535011	0.142647	0.5398	0.998738
PGS001185	Intra-ocular pressure, Goldmann-correlated ¬Æ	HP:0001319	Neonatal hypotonia	12	0.00109365	0.00144973	0.754382	0.450695	0.150435	0.4457	0.998738
PGS001192	Gonarthrosis [arthrosis of knee] (time-to-event)	HP:0001319	Neonatal hypotonia	12	-0.00085907	0.00144815	-0.593217	0.553093	0.141248	0.5476	0.998738
PGS001230	Body weight	HP:0001319	Neonatal hypotonia	12	-0.000757624	0.00143338	-0.528558	0.597161	0.138179	0.5995	0.998738
PGS001233	Heart rate (AR)	HP:0001319	Neonatal hypotonia	12	0.000810653	0.00144756	0.560014	0.575523	0.139628	0.5809	0.998738
PGS001234	Left arm mass (predicted)	HP:0001319	Neonatal hypotonia	12	-6.18406e-05	0.00144957	-0.0426614	0.965975	0.126435	0.9649	0.998738
PGS001235	Right arm mass (predicted)	HP:0001319	Neonatal hypotonia	12	-0.000443506	0.00144421	-0.307093	0.7588	0.130349	0.7548	0.998738
PGS001236	Lung function (FEV1)	HP:0001319	Neonatal hypotonia	12	-0.000781929	0.00147851	-0.528862	0.596951	0.138193	0.6003	0.998738
PGS001237	Lung function (FVC)	HP:0001319	Neonatal hypotonia	12	0.00152985	0.00145625	1.05054	0.293578	0.17304	0.2955	0.998738
PGS001242	Ankle spacing width (L)	HP:0001319	Neonatal hypotonia	12	0.000765166	0.00143541	0.533065	0.594038	0.138382	0.5895	0.998738
PGS001243	Ankle spacing width (R)	HP:0001319	Neonatal hypotonia	12	0.000223955	0.00144823	0.15464	0.877118	0.12737	0.8849	0.998738
PGS001250	Calculus of kidney and ureter (time-to-event)	HP:0001319	Neonatal hypotonia	12	0.000503934	0.00146702	0.343509	0.731246	0.131351	0.7311	0.998738
PGS001251	Other interstitial pulmonary diseases (time-to-event)	HP:0001319	Neonatal hypotonia	12	0.00198958	0.00141903	1.40208	0.161024	0.209478	0.1589	0.998738
PGS001254	Dupuytren's contracture	HP:0001319	Neonatal hypotonia	12	0.00226016	0.00146812	1.5395	0.123817	0.226553	0.1267	0.998738
PGS001255	Otosclerosis (time-to-event)	HP:0001319	Neonatal hypotonia	12	-0.000542805	0.00144159	-0.376532	0.706556	0.132357	0.7077	0.998738
PGS001257	Childhood sunburn	HP:0001319	Neonatal hypotonia	12	-0.00146499	0.00145239	-1.00867	0.313235	0.169395	0.3072	0.998738
PGS001258	Radius fracture	HP:0001319	Neonatal hypotonia	12	0.00192994	0.00146464	1.31769	0.187736	0.199781	0.1932	0.998738
PGS001259	Hayfever/allergic rhinitis	HP:0001319	Neonatal hypotonia	12	-0.000664297	0.00147202	-0.451283	0.651827	0.134976	0.6454	0.998738
PGS001262	Vascular/heart problems diagnosed by doctor Angina	HP:0001319	Neonatal hypotonia	12	-0.000624468	0.0014518	-0.430135	0.667137	0.134187	0.6693	0.998738
PGS001263	Atrial flutter	HP:0001319	Neonatal hypotonia	12	0.00030288	0.00148411	0.204082	0.838307	0.12812	0.8442	0.998738
PGS001265	Deep vein thrombosis (leg)	HP:0001319	Neonatal hypotonia	12	0.000243402	0.00144194	0.168802	0.865967	0.127564	0.8631	0.998738
PGS001266	Deep vein thrombosis (diagnosed by doctor)	HP:0001319	Neonatal hypotonia	12	0.000150139	0.00144325	0.104028	0.917156	0.126816	0.9189	0.998738
PGS001272	Chronic renal failure (time-to-event)	HP:0001319	Neonatal hypotonia	12	0.00133717	0.00147943	0.903838	0.366173	0.160917	0.3642	0.998738
PGS001274	Osteoporosis without pathological fracture (time-to-event)	HP:0001319	Neonatal hypotonia	12	0.000639335	0.00144882	0.441279	0.659051	0.134598	0.6586	0.998738
PGS001275	Other retinal disorders (time-to-event)	HP:0001319	Neonatal hypotonia	12	-0.000859212	0.00146352	-0.587085	0.557203	0.140942	0.5643	0.998738
PGS001276	Retinal disorders in diseases classified elsewhere (time-to-event)	HP:0001319	Neonatal hypotonia	12	0.000483244	0.00146617	0.329596	0.741734	0.130955	0.7425	0.998738
PGS001277	PE +/- DVT	HP:0001319	Neonatal hypotonia	12	-0.000828151	0.00143769	-0.576029	0.56465	0.140398	0.5587	0.998738
PGS001278	previously: Blood clot in the leg (DVT) or lung	HP:0001319	Neonatal hypotonia	12	6.35031e-05	0.00145074	0.0437728	0.965089	0.126439	0.9608	0.998738
PGS001279	previously: Blood clot in the lung	HP:0001319	Neonatal hypotonia	12	-0.00179007	0.00144803	-1.23622	0.216501	0.190988	0.2124	0.998738
PGS001280	PE (time-to-event)	HP:0001319	Neonatal hypotonia	12	-0.000744944	0.00143833	-0.517923	0.604561	0.137708	0.6062	0.998738
PGS001281	Migraine	HP:0001319	Neonatal hypotonia	12	0.000551843	0.00146457	0.376795	0.70636	0.132366	0.6995	0.998738
PGS001282	Migraine (time-to-event)	HP:0001319	Neonatal hypotonia	12	0.000502785	0.0014815	0.339374	0.734358	0.131232	0.7323	0.998738
PGS001284	Allergic disease (hay fever, allergic rhinitis, or eczema)	HP:0001319	Neonatal hypotonia	12	-0.000417787	0.00147534	-0.28318	0.777064	0.129751	0.7765	0.998738
PGS001285	Allergic disease (hay fever, rhinitis, or eczema) (diagnosed by doctor)	HP:0001319	Neonatal hypotonia	12	-0.000685462	0.00147478	-0.464788	0.642126	0.135499	0.6277	0.998738
PGS001287	Psoriatic arthropathy	HP:0001319	Neonatal hypotonia	12	-0.0016497	0.00145688	-1.13235	0.257601	0.18059	0.2516	0.998738
PGS001292	Family history of prostate cancer	HP:0001319	Neonatal hypotonia	12	0.0010533	0.00147093	0.71608	0.474012	0.148053	0.4774	0.998738
PGS001293	Other diseases of liver (time-to-event)	HP:0001319	Neonatal hypotonia	12	0.000576202	0.00143394	0.401832	0.687844	0.133191	0.686	0.998738
PGS001294	Non-insulin-dependent diabetes (time-to-event)	HP:0001319	Neonatal hypotonia	12	0.00150365	0.00145997	1.02992	0.303153	0.171226	0.3019	0.998738
PGS001296	Insulin-dependent diabetes mellitus (time-to-event)	HP:0001319	Neonatal hypotonia	12	0.00143538	0.00144495	0.993376	0.320628	0.1681	0.3215	0.998738
PGS001298	Obesity (time-to-event)	HP:0001319	Neonatal hypotonia	12	0.00201901	0.0014544	1.38821	0.165205	0.207844	0.1678	0.998738
PGS001301	Malabsorption/coeliac disease	HP:0001319	Neonatal hypotonia	12	-0.000465444	0.00143327	-0.324744	0.745404	0.130821	0.7383	0.998738
PGS001303	Other cataract (time-to-event)	HP:0001319	Neonatal hypotonia	12	-0.00228392	0.00144651	-1.57892	0.114488	0.231745	0.1148	0.998738
PGS001308	Sjogren's syndrome/sicca syndrome	HP:0001319	Neonatal hypotonia	12	-9.26714e-05	0.00147648	-0.0627649	0.949959	0.126525	0.949	0.998738
PGS001309	Other rheumatoid arthritis (time-to-event)	HP:0001319	Neonatal hypotonia	12	0.00142674	0.00146987	0.970663	0.331815	0.166214	0.3302	0.998738
PGS001314	Acute myocardial infarction (time-to-event)	HP:0001319	Neonatal hypotonia	12	-0.000629111	0.00144259	-0.436099	0.662805	0.134406	0.6667	0.998738
PGS001317	Vascular/heart problems diagnosed by doctor Heart attack	HP:0001319	Neonatal hypotonia	12	-0.00080909	0.00145084	-0.557672	0.577121	0.139517	0.5813	0.998738
PGS001318	Disorders of lipoprotein metabolism and other lipidaemias (time-to-event)	HP:0001319	Neonatal hypotonia	12	-0.00045802	0.00143609	-0.318935	0.749804	0.130662	0.7605	0.998738
PGS001319	Other metabolic disorders (time-to-event)	HP:0001319	Neonatal hypotonia	12	-0.00117041	0.0014399	-0.812845	0.416389	0.15431	0.2631	0.998738
PGS001321	Eye problems/disorders (Glaucoma)	HP:0001319	Neonatal hypotonia	12	-0.000776543	0.00145835	-0.532482	0.594442	0.138355	0.5854	0.998738
PGS001324	Family history of high blood pressure	HP:0001319	Neonatal hypotonia	12	-0.00115246	0.00145239	-0.793489	0.427573	0.152995	0.4378	0.998738
PGS001326	Emphysema	HP:0001319	Neonatal hypotonia	12	0.00148911	0.00146029	1.01974	0.307957	0.170344	0.3212	0.998738
PGS001327	Diabetes	HP:0001319	Neonatal hypotonia	12	0.00206505	0.00146664	1.40802	0.159257	0.210184	0.1647	0.998738
PGS001328	Family history of diabetes	HP:0001319	Neonatal hypotonia	12	0.00051928	0.00146775	0.353794	0.723525	0.131655	0.7213	0.998738
PGS001329	Unspecified diabetes mellitus (time-to-event)	HP:0001319	Neonatal hypotonia	12	0.00201908	0.00146076	1.38222	0.167036	0.207142	0.1641	0.998738
PGS001331	Crohns disease	HP:0001319	Neonatal hypotonia	12	0.000553515	0.00147917	0.374205	0.708285	0.132283	0.7063	0.998738
PGS001333	Chronic obstructive pulmonary disease (algorithmically-defined)	HP:0001319	Neonatal hypotonia	12	0.00157856	0.00144048	1.09586	0.273252	0.177152	0.2719	0.998738
PGS001334	Other chronic obstructive pulmonary disease (time-to-event)	HP:0001319	Neonatal hypotonia	12	0.00124077	0.00146959	0.844297	0.398589	0.156515	0.4087	0.998738
PGS001335	Vascular/heart problems diagnosed by doctor High BP	HP:0001319	Neonatal hypotonia	12	-0.00211249	0.00142652	-1.48087	0.138774	0.219075	0.1414	0.998738
PGS001337	Family history of breast cancer	HP:0001319	Neonatal hypotonia	12	0.000224541	0.00145561	0.154259	0.877419	0.127365	0.8777	0.998738
PGS001339	Atrial fibrillation and flutter (time-to-event)	HP:0001319	Neonatal hypotonia	12	0.000669449	0.00149488	0.447828	0.654319	0.134844	0.6635	0.998738
PGS001343	Asthma (algorithmically-defined)	HP:0001319	Neonatal hypotonia	12	0.000285108	0.00147826	0.192867	0.847079	0.127932	0.8488	0.998738
PGS001344	Asthma (diagnosed by doctor)	HP:0001319	Neonatal hypotonia	12	-0.000289719	0.00147398	-0.196556	0.844192	0.127993	0.8463	0.998738
PGS001346	Asthma (time-to-event)	HP:0001319	Neonatal hypotonia	12	0.000520022	0.00146727	0.354414	0.72306	0.131673	0.7175	0.998738
PGS001347	Family history of Alzheimer's/dementia	HP:0001319	Neonatal hypotonia	12	-0.00159916	0.00150682	-1.06128	0.288669	0.173999	0.2939	0.998738
PGS001350	Fasting glucose	HP:0001319	Neonatal hypotonia	12	0.000894864	0.00148496	0.602617	0.546821	0.141723	0.546	0.998738
PGS001351	Fasting insulin	HP:0001319	Neonatal hypotonia	12	-0.000721462	0.00145948	-0.494327	0.621121	0.136698	0.6288	0.998738
PGS001352	Glycated haemoglobin levels (HbA1c)	HP:0001319	Neonatal hypotonia	12	-0.00112504	0.00146426	-0.76833	0.442368	0.151333	0.444	0.998738
PGS001358	3mm cylindrical power (R)	HP:0001319	Neonatal hypotonia	12	-0.000555294	0.00144934	-0.383135	0.701654	0.13257	0.7007	0.998738
PGS001359	3mm strong meridian (L)	HP:0001319	Neonatal hypotonia	12	-0.000385038	0.00145228	-0.265127	0.790935	0.129333	0.7914	0.998738
PGS001360	3mm strong meridian (R)	HP:0001319	Neonatal hypotonia	12	-0.000696581	0.00144987	-0.480445	0.630955	0.136125	0.6335	0.998738
PGS001361	3mm strong meridian angle (L)	HP:0001319	Neonatal hypotonia	12	-0.000919607	0.00147416	-0.623819	0.532806	0.142823	0.5265	0.998738
