## Supplemental Tables for "Complex trait associations in rare diseases and impacts on Mendelian variant interpretation" (part 89 of 96)

### Sheet: TableS2 (continued)
prs_id	prs_desc	hpo_id	hpo_desc	case_n	coef	std_err	z_val	p_val	r_sq	emp_p	fdr
PGS001362	3mm weak meridian (L)	HP:0001319	Neonatal hypotonia	12	-0.000655491	0.00144885	-0.452423	0.651006	0.135019	0.651	0.998738
PGS001364	6mm cylindrical power angle (L)	HP:0001319	Neonatal hypotonia	12	-0.00199255	0.00145272	-1.3716	0.170318	0.205907	0.1732	0.998738
PGS001365	6mm strong meridian (L)	HP:0001319	Neonatal hypotonia	12	0.000665814	0.00145607	0.457268	0.647521	0.135206	0.6435	0.998738
PGS001366	6mm strong meridian (R)	HP:0001319	Neonatal hypotonia	12	-0.000220153	0.00145324	-0.151491	0.879601	0.127329	0.8807	0.998738
PGS001367	6mm weak meridian (L)	HP:0001319	Neonatal hypotonia	12	0.00114891	0.00144657	0.794233	0.427139	0.153045	0.4235	0.998738
PGS001368	6mm weak meridian (R)	HP:0001319	Neonatal hypotonia	12	0.000924971	0.00144366	0.640711	0.521773	0.143727	0.5192	0.998738
PGS001369	Acute appendicitis (time-to-event)	HP:0001319	Neonatal hypotonia	12	0.000314577	0.00145908	0.2156	0.829318	0.128325	0.8362	0.998738
PGS001370	Age asthma diagnosed	HP:0001319	Neonatal hypotonia	12	-0.000550201	0.00148634	-0.37017	0.711289	0.132156	0.7082	0.998738
PGS001371	Age diabetes diagnosed	HP:0001319	Neonatal hypotonia	12	-0.000655751	0.00143412	-0.45725	0.647533	0.135205	0.6543	0.998738
PGS001372	Age hayfever or allergic rhinitis diagnosed by doctor	HP:0001319	Neonatal hypotonia	12	0.00244112	0.00144362	1.69097	0.0909744	0.247215	0.0883	0.998738
PGS001373	Age started wearing glasses or contact lenses	HP:0001319	Neonatal hypotonia	12	0.000639101	0.00144975	0.440835	0.659373	0.134581	0.6596	0.998738
PGS001374	Age stopped smoking	HP:0001319	Neonatal hypotonia	12	-0.000339296	0.00146349	-0.23184	0.816682	0.128633	0.8161	0.998738
PGS001375	Average heart rate	HP:0001319	Neonatal hypotonia	12	-0.00116032	0.00145565	-0.797113	0.425465	0.153239	0.4138	0.998738
PGS001376	Average number of times bowels opened per day	HP:0001319	Neonatal hypotonia	12	-0.00100157	0.00147342	-0.679759	0.496723	0.145908	0.4934	0.998738
PGS001377	Basophill %	HP:0001319	Neonatal hypotonia	12	0.00206822	0.00143745	1.43881	0.150336	0.213887	0.1588	0.998738
PGS001378	Basophill count	HP:0001319	Neonatal hypotonia	12	0.00142491	0.00143045	0.996127	0.31929	0.168331	0.3273	0.998738
PGS001379	Body surface area	HP:0001319	Neonatal hypotonia	12	-0.000553755	0.00145757	-0.379918	0.704041	0.132466	0.7056	0.998738
PGS001380	Corneal hysteresis (L)	HP:0001319	Neonatal hypotonia	12	0.00318355	0.00146079	2.17933	0.0294051	0.326944	0.0304	0.998738
PGS001381	Corneal hysteresis (R)	HP:0001319	Neonatal hypotonia	12	0.000957599	0.00146681	0.652846	0.513919	0.144391	0.5088	0.998738
PGS001382	Corneal resistance factor (L)	HP:0001319	Neonatal hypotonia	12	0.00138545	0.00144357	0.959737	0.337286	0.165322	0.3438	0.998738
PGS001383	Corneal resistance factor (R)	HP:0001319	Neonatal hypotonia	12	0.000431962	0.00146063	0.295737	0.767457	0.130059	0.768	0.998738
PGS001384	Degree bothered by feeling tired all the time in the last 3 months	HP:0001319	Neonatal hypotonia	12	0.00188893	0.00142608	1.32457	0.185443	0.200549	0.1841	0.998738
PGS001385	Degree bothered by headaches in the last 3 months	HP:0001319	Neonatal hypotonia	12	-0.000167557	0.00145219	-0.115382	0.908152	0.126921	0.9056	0.998738
PGS001386	Degree bothered by pain in arms/legs/joints in the past 3 months	HP:0001319	Neonatal hypotonia	12	-0.00202944	0.00147165	-1.37902	0.168019	0.206769	0.1696	0.998738
PGS001387	Degree bothered by urinary frequency/bladder irritability in the last 3 months	HP:0001319	Neonatal hypotonia	12	-0.00229378	0.00144404	-1.58845	0.112319	0.233019	0.1081	0.998738
PGS001390	Duodenal ulcer (time-to-event)	HP:0001319	Neonatal hypotonia	12	-0.00276467	0.00146719	-1.88432	0.0596439	0.27639	0.0578	0.998738
PGS001392	Family history of lung cancer	HP:0001319	Neonatal hypotonia	12	-0.00193605	0.00143851	-1.34587	0.178472	0.202953	0.1759	0.998738
PGS001393	Father's age at death	HP:0001319	Neonatal hypotonia	12	0.000186995	0.00145713	0.128331	0.897898	0.127055	0.8977	0.998738
PGS001395	Frequency of discomfort/pain in abdomen in last 3 months	HP:0001319	Neonatal hypotonia	12	-0.000841907	0.0014575	-0.577638	0.563564	0.140476	0.5545	0.998738
PGS001396	Frequency of unenthusiasm / disinterest in last 2 weeks	HP:0001319	Neonatal hypotonia	12	-0.00163117	0.00146281	-1.11509	0.264923	0.17895	0.2619	0.998738
PGS001397	Frequency of walking for pleasure in last 4 weeks	HP:0001319	Neonatal hypotonia	12	-0.00114604	0.00145689	-0.786636	0.431574	0.152537	0.4366	0.998738
PGS001398	Friendship satisfaction	HP:0001319	Neonatal hypotonia	12	0.000638215	0.00148363	0.430172	0.66711	0.134188	0.6656	0.998738
PGS001399	GE / gI antigen for Varicella Zoster Virus	HP:0001319	Neonatal hypotonia	12	-0.00110214	0.00145721	-0.756333	0.449525	0.15056	0.4528	0.998738
PGS001401	Health satisfaction	HP:0001319	Neonatal hypotonia	12	-0.00300325	0.00145342	-2.06633	0.0389063	0.306718	0.0364	0.998738
PGS001403	Heel bone mineral density (BMD) (L)	HP:0001319	Neonatal hypotonia	12	0.00126104	0.0014797	0.852222	0.394177	0.157083	0.3927	0.998738
PGS001404	Heel bone mineral density (BMD) (R)	HP:0001319	Neonatal hypotonia	12	8.18138e-05	0.00149028	0.0548982	0.956224	0.126486	0.961	0.998738
PGS001407	HTLV-1 gag antigen for Human T-Lymphotropic Virus 1	HP:0001319	Neonatal hypotonia	12	-0.00061741	0.00147269	-0.419238	0.67508	0.133795	0.6801	0.998738
PGS001409	Intra-ocular pressure, corneal-compensated (L)	HP:0001319	Neonatal hypotonia	12	-0.00068637	0.00145252	-0.472538	0.636586	0.135806	0.6343	0.998738
PGS001410	Intra-ocular pressure, corneal-compensated (R)	HP:0001319	Neonatal hypotonia	12	0.0010444	0.00148789	0.701934	0.482789	0.147204	0.4765	0.998738
PGS001412	LV ejection fraction	HP:0001319	Neonatal hypotonia	12	0.000376494	0.00147284	0.255625	0.798263	0.129123	0.8011	0.998738
PGS001413	LV stroke volume	HP:0001319	Neonatal hypotonia	12	-0.000763197	0.00146772	-0.519988	0.603121	0.137799	0.6038	0.998738
PGS001414	Lymphocyte %	HP:0001319	Neonatal hypotonia	12	-0.00132931	0.00142285	-0.934257	0.350267	0.163281	0.3598	0.998738
PGS001415	Mean FA in anterior limb of internal capsule on FA skeleton (L)	HP:0001319	Neonatal hypotonia	12	-0.00122256	0.00145313	-0.841332	0.400247	0.156303	0.4001	0.998738
PGS001416	Mean FA in anterior limb of internal capsule on FA skeleton (R)	HP:0001319	Neonatal hypotonia	12	0.000926756	0.0014851	0.624035	0.532665	0.142835	0.5301	0.998738
PGS001417	Mean FA in body of corpus callosum on FA skeleton	HP:0001319	Neonatal hypotonia	12	0.00142996	0.00148169	0.965084	0.334601	0.165757	0.3453	0.998738
PGS001418	Mean FA in cerebral peduncle on FA skeleton (L)	HP:0001319	Neonatal hypotonia	12	0.000342847	0.00147138	0.233011	0.815773	0.128656	0.8163	0.998738
PGS001419	Mean FA in cingulum cingulate gyrus on FA skeleton (L)	HP:0001319	Neonatal hypotonia	12	0.00269135	0.0014924	1.80337	0.0714571	0.263793	0.0701	0.998738
PGS001420	Mean FA in cingulum cingulate gyrus on FA skeleton (R)	HP:0001319	Neonatal hypotonia	12	0.000370605	0.00149784	0.247426	0.8046	0.128949	0.7986	0.998738
PGS001421	Mean FA in cingulum hippocampus on FA skeleton (L)	HP:0001319	Neonatal hypotonia	12	0.00114543	0.00146763	0.780463	0.435196	0.152128	0.4408	0.998738
PGS001422	Mean FA in cingulum hippocampus on FA skeleton (R)	HP:0001319	Neonatal hypotonia	12	0.00203898	0.00146586	1.39099	0.164361	0.20817	0.16	0.998738
PGS001424	Mean FA in external capsule on FA skeleton (R)	HP:0001319	Neonatal hypotonia	12	-0.00199165	0.00145967	-1.36446	0.172554	0.205081	0.1688	0.998738
PGS001425	Mean FA in fornix cres+stria terminalis on FA skeleton (R)	HP:0001319	Neonatal hypotonia	12	-0.000522632	0.00146786	-0.356049	0.721835	0.131722	0.7321	0.998738
PGS001426	Mean FA in fornix on FA skeleton	HP:0001319	Neonatal hypotonia	12	-0.000834702	0.00146719	-0.568911	0.569471	0.140053	0.5695	0.998738
PGS001428	Mean FA in inferior cerebellar peduncle on FA skeleton (R)	HP:0001319	Neonatal hypotonia	12	-0.00299039	0.00143137	-2.08918	0.0367983	0.310721	0.0386	0.998738
PGS001429	Mean FA in middle cerebellar peduncle on FA skeleton	HP:0001319	Neonatal hypotonia	12	0.00064496	0.00147734	0.43657	0.662463	0.134423	0.6651	0.998738
PGS001430	Mean FA in posterior limb of internal capsule on FA skeleton (L)	HP:0001319	Neonatal hypotonia	12	-0.00274518	0.00143965	-1.90684	0.0566619	0.279992	0.0562	0.998738
PGS001431	Mean FA in posterior limb of internal capsule on FA skeleton (R)	HP:0001319	Neonatal hypotonia	12	-0.00153033	0.00146236	-1.04648	0.295447	0.17268	0.2961	0.998738
PGS001432	Mean FA in posterior thalamic radiation on FA skeleton (L)	HP:0001319	Neonatal hypotonia	12	-0.00067506	0.00145066	-0.465346	0.641726	0.135521	0.6443	0.998738
PGS001434	Mean FA in retrolenticular part of internal capsule on FA skeleton (L)	HP:0001319	Neonatal hypotonia	12	0.00190257	0.0014476	1.31429	0.188875	0.199403	0.1869	0.998738
PGS001435	Mean FA in retrolenticular part of internal capsule on FA skeleton (R)	HP:0001319	Neonatal hypotonia	12	0.000653217	0.0014706	0.444185	0.65695	0.134707	0.6594	0.998738
PGS001436	Mean FA in sagittal stratum on FA skeleton (L)	HP:0001319	Neonatal hypotonia	12	-0.000374649	0.00147399	-0.254173	0.799384	0.129092	0.8006	0.998738
PGS001437	Mean FA in sagittal stratum on FA skeleton (R)	HP:0001319	Neonatal hypotonia	12	0.000174709	0.001483	0.117808	0.90623	0.126945	0.9072	0.998738
PGS001438	Mean FA in splenium of corpus callosum on FA skeleton	HP:0001319	Neonatal hypotonia	12	0.00096937	0.00143458	0.675716	0.499287	0.145676	0.4922	0.998738
PGS001439	Mean FA in superior cerebellar peduncle on FA skeleton (L)	HP:0001319	Neonatal hypotonia	12	-0.000523019	0.0014497	-0.360776	0.718299	0.131866	0.7156	0.998738
PGS001440	Mean FA in superior cerebellar peduncle on FA skeleton (R)	HP:0001319	Neonatal hypotonia	12	-0.000620743	0.0014541	-0.426892	0.669497	0.134069	0.6685	0.998738
PGS001441	Mean FA in superior corona radiata on FA skeleton (L)	HP:0001319	Neonatal hypotonia	12	-0.00087619	0.00147692	-0.593256	0.553067	0.14125	0.5523	0.998738
PGS001442	Mean FA in superior corona radiata on FA skeleton (R)	HP:0001319	Neonatal hypotonia	12	-0.00190089	0.00148577	-1.2794	0.200881	0.195579	0.2036	0.998738
PGS001443	Mean FA in superior fronto-occipital fasciculus on FA skeleton (L)	HP:0001319	Neonatal hypotonia	12	0.000870778	0.00144502	0.602606	0.546829	0.141723	0.5441	0.998738
PGS001444	Mean FA in superior fronto-occipital fasciculus on FA skeleton (R)	HP:0001319	Neonatal hypotonia	12	0.00130593	0.00143941	0.907267	0.364358	0.161179	0.3708	0.998738
PGS001445	Mean FA in superior longitudinal fasciculus on FA skeleton (L)	HP:0001319	Neonatal hypotonia	12	-0.00011929	0.0014518	-0.0821672	0.934521	0.126644	0.9318	0.998738
PGS001446	Mean FA in superior longitudinal fasciculus on FA skeleton (R)	HP:0001319	Neonatal hypotonia	12	0.00100323	0.0014562	0.688936	0.490931	0.14644	0.4856	0.998738
PGS001447	Mean FA in tapetum on FA skeleton (L)	HP:0001319	Neonatal hypotonia	12	0.00180605	0.00147064	1.22807	0.219542	0.19014	0.2156	0.998738
PGS001448	Mean FA in tapetum on FA skeleton (R)	HP:0001319	Neonatal hypotonia	12	-0.00170209	0.00144857	-1.17501	0.240108	0.184751	0.2294	0.998738
PGS001449	Mean FA in uncinate fasciculus on FA skeleton (R)	HP:0001319	Neonatal hypotonia	12	0.000363883	0.00148271	0.245417	0.806155	0.128907	0.8043	0.998738
PGS001450	Mean ICVF in anterior corona radiata on FA skeleton (L)	HP:0001319	Neonatal hypotonia	12	-0.00115476	0.00145368	-0.794368	0.427061	0.153054	0.4338	0.998738
PGS001451	Mean ICVF in anterior corona radiata on FA skeleton (R)	HP:0001319	Neonatal hypotonia	12	-0.0015269	0.00145885	-1.04665	0.295369	0.172695	0.2862	0.998738
PGS001452	Mean ICVF in anterior limb of internal capsule on FA skeleton (L)	HP:0001319	Neonatal hypotonia	12	0.000565284	0.00147074	0.384352	0.700752	0.132609	0.6949	0.998738
PGS001453	Mean ICVF in anterior limb of internal capsule on FA skeleton (R)	HP:0001319	Neonatal hypotonia	12	-0.000987059	0.0014715	-0.670782	0.502425	0.145395	0.4941	0.998738
PGS001454	Mean ICVF in body of corpus callosum on FA skeleton	HP:0001319	Neonatal hypotonia	12	-0.000452589	0.001443	-0.313644	0.753819	0.130521	0.7579	0.998738
PGS001455	Mean ICVF in cerebral peduncle on FA skeleton (L)	HP:0001319	Neonatal hypotonia	12	-0.00128875	0.00146111	-0.882036	0.377847	0.15927	0.3745	0.998738
PGS001456	Mean ICVF in cerebral peduncle on FA skeleton (R)	HP:0001319	Neonatal hypotonia	12	-0.00129836	0.00145424	-0.892809	0.37205	0.160079	0.3652	0.998738
PGS001457	Mean ICVF in cingulum cingulate gyrus on FA skeleton (L)	HP:0001319	Neonatal hypotonia	12	0.00106312	0.00145916	0.728587	0.466326	0.148817	0.4611	0.998738
PGS001459	Mean ICVF in cingulum hippocampus on FA skeleton (L)	HP:0001319	Neonatal hypotonia	12	-0.000280674	0.00143895	-0.195055	0.845367	0.127968	0.8431	0.998738
PGS001460	Mean ICVF in cingulum hippocampus on FA skeleton (R)	HP:0001319	Neonatal hypotonia	12	0.000279537	0.00144578	0.193346	0.846704	0.12794	0.8455	0.998738
PGS001461	Mean ICVF in external capsule on FA skeleton (L)	HP:0001319	Neonatal hypotonia	12	-0.00198537	0.00144244	-1.3764	0.168829	0.206464	0.1702	0.998738
PGS001462	Mean ICVF in external capsule on FA skeleton (R)	HP:0001319	Neonatal hypotonia	12	-0.0024248	0.001441	-1.68272	0.0925609	0.24604	0.0946	0.998738
PGS001463	Mean ICVF in fornix cres+stria terminalis on FA skeleton (L)	HP:0001319	Neonatal hypotonia	12	-0.0018397	0.00144569	-1.27254	0.203307	0.194839	0.2081	0.998738
PGS001464	Mean ICVF in fornix cres+stria terminalis on FA skeleton (R)	HP:0001319	Neonatal hypotonia	12	-0.00173739	0.00145199	-1.19656	0.231598	0.186911	0.2279	0.998738
PGS001465	Mean ICVF in fornix on FA skeleton	HP:0001319	Neonatal hypotonia	12	0.0017974	0.00144818	1.24114	0.214678	0.191503	0.2111	0.998738
PGS001466	Mean ICVF in genu of corpus callosum on FA skeleton	HP:0001319	Neonatal hypotonia	12	-0.0025431	0.00145088	-1.7528	0.0797657	0.256203	0.0795	0.998738
PGS001467	Mean ICVF in inferior cerebellar peduncle on FA skeleton (L)	HP:0001319	Neonatal hypotonia	12	-0.00254531	0.00145394	-1.75063	0.0801396	0.255882	0.0765	0.998738
PGS001468	Mean ICVF in inferior cerebellar peduncle on FA skeleton (R)	HP:0001319	Neonatal hypotonia	12	-0.000858382	0.00144515	-0.593975	0.552586	0.141286	0.5516	0.998738
PGS001469	Mean ICVF in medial lemniscus on FA skeleton (L)	HP:0001319	Neonatal hypotonia	12	-0.00138517	0.00146597	-0.944884	0.344815	0.164126	0.3428	0.998738
PGS001470	Mean ICVF in medial lemniscus on FA skeleton (R)	HP:0001319	Neonatal hypotonia	12	-0.00178966	0.00144762	-1.23628	0.216478	0.190994	0.2242	0.998738
PGS001471	Mean ICVF in middle cerebellar peduncle on FA skeleton	HP:0001319	Neonatal hypotonia	12	-0.00177759	0.00144603	-1.2293	0.219083	0.190267	0.2175	0.998738
PGS001472	Mean ICVF in posterior corona radiata on FA skeleton (L)	HP:0001319	Neonatal hypotonia	12	-0.000383197	0.00146861	-0.260925	0.794173	0.129239	0.793	0.998738
PGS001473	Mean ICVF in posterior corona radiata on FA skeleton (R)	HP:0001319	Neonatal hypotonia	12	-0.00165213	0.0014519	-1.13791	0.255272	0.181123	0.2532	0.998738
PGS001474	Mean ICVF in posterior limb of internal capsule on FA skeleton (L)	HP:0001319	Neonatal hypotonia	12	0.00095549	0.00145155	0.658257	0.510437	0.144691	0.508	0.998738
PGS001475	Mean ICVF in posterior limb of internal capsule on FA skeleton (R)	HP:0001319	Neonatal hypotonia	12	0.0021471	0.00145047	1.48028	0.138932	0.219	0.1379	0.998738
PGS001476	Mean ICVF in posterior thalamic radiation on FA skeleton (L)	HP:0001319	Neonatal hypotonia	12	-0.00108624	0.00146665	-0.740626	0.458994	0.149565	0.4572	0.998738
PGS001477	Mean ICVF in posterior thalamic radiation on FA skeleton (R)	HP:0001319	Neonatal hypotonia	12	-0.000528431	0.00144735	-0.365102	0.715068	0.131999	0.7118	0.998738
PGS001478	Mean ICVF in retrolenticular part of internal capsule on FA skeleton (L)	HP:0001319	Neonatal hypotonia	12	-0.00128617	0.00147141	-0.874107	0.382149	0.158681	0.383	0.998738
PGS001479	Mean ICVF in retrolenticular part of internal capsule on FA skeleton (R)	HP:0001319	Neonatal hypotonia	12	0.000407121	0.00146366	0.278152	0.78092	0.129632	0.7798	0.998738
PGS001480	Mean ICVF in sagittal stratum on FA skeleton (L)	HP:0001319	Neonatal hypotonia	12	-0.00136012	0.00146461	-0.928657	0.353162	0.16284	0.3636	0.998738
PGS001481	Mean ICVF in sagittal stratum on FA skeleton (R)	HP:0001319	Neonatal hypotonia	12	-0.00179659	0.00146411	-1.22709	0.219911	0.190038	0.2157	0.998738
PGS001482	Mean ICVF in superior cerebellar peduncle on FA skeleton (L)	HP:0001319	Neonatal hypotonia	12	-0.000489006	0.00146096	-0.334715	0.73787	0.131099	0.7364	0.998738
PGS001483	Mean ICVF in superior cerebellar peduncle on FA skeleton (R)	HP:0001319	Neonatal hypotonia	12	-0.00186814	0.00146054	-1.27907	0.200998	0.195543	0.1907	0.998738
PGS001484	Mean ICVF in superior corona radiata on FA skeleton (L)	HP:0001319	Neonatal hypotonia	12	-7.05659e-05	0.0014442	-0.0488617	0.961034	0.126459	0.9628	0.998738
PGS001485	Mean ICVF in superior corona radiata on FA skeleton (R)	HP:0001319	Neonatal hypotonia	12	-0.000295176	0.00143929	-0.205084	0.837524	0.128138	0.8391	0.998738
PGS001486	Mean ICVF in superior fronto-occipital fasciculus on FA skeleton (L)	HP:0001319	Neonatal hypotonia	12	-0.000930059	0.00145331	-0.639957	0.522262	0.143686	0.5174	0.998738
PGS001487	Mean ICVF in superior fronto-occipital fasciculus on FA skeleton (R)	HP:0001319	Neonatal hypotonia	12	-0.00123549	0.0014341	-0.861507	0.389046	0.157756	0.3872	0.998738
PGS001488	Mean ICVF in superior longitudinal fasciculus on FA skeleton (L)	HP:0001319	Neonatal hypotonia	12	-0.000458242	0.0014668	-0.312409	0.754757	0.130488	0.7549	0.998738
PGS001489	Mean ICVF in superior longitudinal fasciculus on FA skeleton (R)	HP:0001319	Neonatal hypotonia	12	0.000539478	0.00146673	0.367811	0.713047	0.132083	0.7134	0.998738
PGS001490	Mean ICVF in tapetum on FA skeleton (L)	HP:0001319	Neonatal hypotonia	12	0.000150713	0.001442	0.104517	0.916768	0.12682	0.9154	0.998738
PGS001491	Mean ICVF in uncinate fasciculus on FA skeleton (L)	HP:0001319	Neonatal hypotonia	12	-0.00126473	0.00145156	-0.871291	0.383684	0.158473	0.3912	0.998738
PGS001492	Mean ICVF in uncinate fasciculus on FA skeleton (R)	HP:0001319	Neonatal hypotonia	12	-0.00263478	0.00145032	-1.81669	0.0693911	0.265828	0.0698	0.998738
PGS001493	Mean ISOVF in anterior corona radiata on FA skeleton (L)	HP:0001319	Neonatal hypotonia	12	0.000735235	0.00147479	0.498534	0.618154	0.136874	0.6213	0.998738
PGS001494	Mean ISOVF in anterior corona radiata on FA skeleton (R)	HP:0001319	Neonatal hypotonia	12	-0.00073442	0.00146508	-0.501283	0.616218	0.136991	0.6086	0.998738
PGS001495	Mean ISOVF in body of corpus callosum on FA skeleton	HP:0001319	Neonatal hypotonia	12	-0.000647266	0.00150526	-0.430003	0.667233	0.134182	0.6602	0.998738
PGS001496	Mean ISOVF in cingulum cingulate gyrus on FA skeleton (L)	HP:0001319	Neonatal hypotonia	12	0.000386972	0.00147961	0.261537	0.793701	0.129253	0.8025	0.998738
PGS001497	Mean ISOVF in cingulum cingulate gyrus on FA skeleton (R)	HP:0001319	Neonatal hypotonia	12	-0.000474048	0.00146932	-0.322631	0.747003	0.130763	0.744	0.998738
PGS001498	Mean ISOVF in external capsule on FA skeleton (L)	HP:0001319	Neonatal hypotonia	12	-0.0028746	0.00143122	-2.0085	0.0447037	0.296781	0.0456	0.998738
PGS001499	Mean ISOVF in fornix on FA skeleton	HP:0001319	Neonatal hypotonia	12	0.000298364	0.00146491	0.203675	0.838625	0.128113	0.8436	0.998738
PGS001500	Mean ISOVF in posterior corona radiata on FA skeleton (L)	HP:0001319	Neonatal hypotonia	12	0.000491952	0.00142674	0.344808	0.73027	0.131389	0.7269	0.998738
PGS001501	Mean ISOVF in posterior thalamic radiation on FA skeleton (L)	HP:0001319	Neonatal hypotonia	12	0.000521633	0.00146157	0.356898	0.7212	0.131748	0.7242	0.998738
PGS001502	Mean ISOVF in sagittal stratum on FA skeleton (L)	HP:0001319	Neonatal hypotonia	12	-0.00135877	0.00146688	-0.926302	0.354384	0.162655	0.3509	0.998738
PGS001503	Mean ISOVF in sagittal stratum on FA skeleton (R)	HP:0001319	Neonatal hypotonia	12	0.000925623	0.00144032	0.642653	0.520512	0.143832	0.5204	0.998738
PGS001504	Mean ISOVF in superior cerebellar peduncle on FA skeleton (R)	HP:0001319	Neonatal hypotonia	12	-0.00161044	0.00146128	-1.10208	0.27054	0.17773	0.2722	0.998738
PGS001505	Mean ISOVF in superior corona radiata on FA skeleton (L)	HP:0001319	Neonatal hypotonia	12	0.000299063	0.00146618	0.203975	0.838391	0.128119	0.8438	0.998738
PGS001506	Mean ISOVF in superior corona radiata on FA skeleton (R)	HP:0001319	Neonatal hypotonia	12	0.00125075	0.00148247	0.843695	0.398925	0.156472	0.4021	0.998738
PGS001507	Median T2star in caudate (L)	HP:0001319	Neonatal hypotonia	12	0.000794218	0.00146183	0.543302	0.586973	0.138848	0.5872	0.998738
PGS001508	Median T2star in caudate (R)	HP:0001319	Neonatal hypotonia	12	0.00175559	0.00146667	1.197	0.231428	0.186955	0.2278	0.998738
PGS001509	Median T2star in pallidum (L)	HP:0001319	Neonatal hypotonia	12	0.000668587	0.00144944	0.461273	0.644645	0.135361	0.6358	0.998738
PGS001510	Median T2star in pallidum (R)	HP:0001319	Neonatal hypotonia	12	0.00131102	0.00144109	0.909741	0.363052	0.161369	0.3634	0.998738
PGS001511	Median T2star in putamen (L)	HP:0001319	Neonatal hypotonia	12	0.000675401	0.00147423	0.458137	0.646896	0.135239	0.6436	0.998738
PGS001512	Median T2star in putamen (R)	HP:0001319	Neonatal hypotonia	12	0.000956678	0.00146321	0.653822	0.51329	0.144445	0.5132	0.998738
PGS001513	Median T2star in thalamus (R)	HP:0001319	Neonatal hypotonia	12	0.00029228	0.00145565	0.20079	0.84088	0.128064	0.8401	0.998738
PGS001514	Non-cancer illness year/age first occurred	HP:0001319	Neonatal hypotonia	12	-0.00237685	0.00146406	-1.62347	0.104623	0.237769	0.1033	0.998738
PGS001516	Other diseases of intestine (time-to-event)	HP:0001319	Neonatal hypotonia	12	0.000911071	0.0014995	0.607585	0.543521	0.141978	0.5464	0.998738
PGS001519	Position of pulse wave notch	HP:0001319	Neonatal hypotonia	12	-0.00110075	0.00145301	-0.757569	0.448784	0.150639	0.4594	0.998738
PGS001520	Position of the pulse wave peak	HP:0001319	Neonatal hypotonia	12	0.00218301	0.00146105	1.49414	0.135272	0.220742	0.1251	0.998738
PGS001522	Psoriatic and enteropathic arthropathies (time-to-event)	HP:0001319	Neonatal hypotonia	12	-0.00143145	0.00143555	-0.997139	0.318799	0.168417	0.3184	0.998738
PGS001530	Speed of sound through heel (L)	HP:0001319	Neonatal hypotonia	12	0.00125584	0.00147619	0.850728	0.395006	0.156976	0.3932	0.998738
PGS001531	Speed of sound through heel (R)	HP:0001319	Neonatal hypotonia	12	0.000131843	0.00147862	0.0891663	0.928957	0.126694	0.9283	0.998738
PGS001533	Tinnitus severity	HP:0001319	Neonatal hypotonia	12	0.00251126	0.00147739	1.69979	0.0893021	0.248477	0.0849	0.998738
PGS001534	Total Volume of white matter hyperintensities (from T1 and T2 FLAIR images)	HP:0001319	Neonatal hypotonia	12	0.0020277	0.00148177	1.36843	0.171307	0.20554	0.1731	0.998738
PGS001536	Vitiligo (time-to-event)	HP:0001319	Neonatal hypotonia	12	-0.000455198	0.0014625	-0.311247	0.75564	0.130457	0.7558	0.998738
PGS001537	Volume of accumbens (L)	HP:0001319	Neonatal hypotonia	12	-0.000141028	0.00145032	-0.097239	0.922545	0.126758	0.9233	0.998738
PGS001538	Volume of accumbens (R)	HP:0001319	Neonatal hypotonia	12	0.000407609	0.00143243	0.284558	0.776008	0.129785	0.7745	0.998738
PGS001539	Volume of brain stem + 4th ventricle	HP:0001319	Neonatal hypotonia	12	0.000765772	0.00143021	0.535427	0.592405	0.138488	0.5918	0.998738
PGS001540	Volume of brain, grey+white matter	HP:0001319	Neonatal hypotonia	12	0.00044134	0.00143047	0.308528	0.757708	0.130386	0.7647	0.998738
PGS001541	Volume of brain, grey+white matter (normalised for head size)	HP:0001319	Neonatal hypotonia	12	-0.000914657	0.00146284	-0.625263	0.531859	0.1429	0.5258	0.998738
PGS001543	Volume of caudate (R)	HP:0001319	Neonatal hypotonia	12	-8.0934e-05	0.00147115	-0.0550142	0.956132	0.126486	0.9574	0.998738
PGS001544	Volume of grey matter	HP:0001319	Neonatal hypotonia	12	-0.000169122	0.00143601	-0.117772	0.906258	0.126945	0.9043	0.998738
PGS001545	Volume of grey matter (normalised for head size)	HP:0001319	Neonatal hypotonia	12	-0.00180033	0.0014469	-1.24427	0.213524	0.191832	0.2142	0.998738
PGS001546	Volume of grey matter in Amygdala (L)	HP:0001319	Neonatal hypotonia	12	0.00165357	0.00142608	1.15952	0.246361	0.183222	0.2541	0.998738
PGS001547	Volume of grey matter in Brain-Stem	HP:0001319	Neonatal hypotonia	12	0.000390794	0.00146723	0.266349	0.789994	0.12936	0.7897	0.998738
PGS001548	Volume of grey matter in Central Opercular Cortex (L)	HP:0001319	Neonatal hypotonia	12	0.00139975	0.00143691	0.974138	0.330087	0.166499	0.3236	0.998738
PGS001549	Volume of grey matter in Central Opercular Cortex (R)	HP:0001319	Neonatal hypotonia	12	-0.00037341	0.00145474	-0.256685	0.797444	0.129146	0.795	0.998738
PGS001550	Volume of grey matter in Cingulate Gyrus, anterior division (L)	HP:0001319	Neonatal hypotonia	12	-0.000512533	0.00145463	-0.352345	0.724611	0.131611	0.7246	0.998738
PGS001551	Volume of grey matter in Cingulate Gyrus, anterior division (R)	HP:0001319	Neonatal hypotonia	12	-0.000192122	0.00143021	-0.134331	0.893152	0.127122	0.8872	0.998738
PGS001552	Volume of grey matter in Cingulate Gyrus, posterior division (R)	HP:0001319	Neonatal hypotonia	12	0.00113325	0.00143927	0.78738	0.431138	0.152587	0.4237	0.998738
PGS001553	Volume of grey matter in Crus I Cerebellum (R)	HP:0001319	Neonatal hypotonia	12	-0.00213115	0.00145729	-1.46241	0.143762	0.216779	0.1455	0.998738
PGS001554	Volume of grey matter in Crus II Cerebellum (L)	HP:0001319	Neonatal hypotonia	12	-0.00118027	0.00146328	-0.806592	0.419983	0.153882	0.4234	0.998738
PGS001555	Volume of grey matter in Crus II Cerebellum (R)	HP:0001319	Neonatal hypotonia	12	-0.000131321	0.00151241	-0.086829	0.930815	0.126677	0.9312	0.998738
PGS001556	Volume of grey matter in Cuneal Cortex (R)	HP:0001319	Neonatal hypotonia	12	0.000620537	0.00146116	0.424687	0.671103	0.13399	0.672	0.998738
PGS001557	Volume of grey matter in Frontal Operculum Cortex (L)	HP:0001319	Neonatal hypotonia	12	-0.00145403	0.00145736	-0.997716	0.318519	0.168465	0.3103	0.998738
PGS001558	Volume of grey matter in Frontal Orbital Cortex (L)	HP:0001319	Neonatal hypotonia	12	0.00241729	0.00144261	1.67564	0.0939408	0.245036	0.0917	0.998738
PGS001559	Volume of grey matter in Frontal Orbital Cortex (R)	HP:0001319	Neonatal hypotonia	12	0.00309209	0.00144886	2.13415	0.0329329	0.318729	0.0331	0.998738
PGS001560	Volume of grey matter in Frontal Pole (L)	HP:0001319	Neonatal hypotonia	12	0.000464809	0.00146049	0.318256	0.750319	0.130644	0.742	0.998738
PGS001561	Volume of grey matter in Heschl's Gyrus (includes H1 and H2) (L)	HP:0001319	Neonatal hypotonia	12	-0.0025648	0.00143081	-1.79255	0.0731721	0.262152	0.0716	0.998738
PGS001562	Volume of grey matter in Heschl's Gyrus (includes H1 and H2) (R)	HP:0001319	Neonatal hypotonia	12	-0.00357663	0.00145788	-2.45331	0.0142266	0.380411	0.0154	0.998738
PGS001563	Volume of grey matter in Hippocampus (L)	HP:0001319	Neonatal hypotonia	12	6.56327e-05	0.00146641	0.0447573	0.964305	0.126443	0.9666	0.998738
PGS001564	Volume of grey matter in Hippocampus (R)	HP:0001319	Neonatal hypotonia	12	0.00124807	0.00147314	0.847218	0.396959	0.156724	0.4011	0.998738
PGS001565	Volume of grey matter in I-IV Cerebellum (L)	HP:0001319	Neonatal hypotonia	12	0.000756911	0.00147462	0.513291	0.607796	0.137506	0.6087	0.998738
PGS001566	Volume of grey matter in I-IV Cerebellum (R)	HP:0001319	Neonatal hypotonia	12	0.000506943	0.00145463	0.348504	0.727493	0.131497	0.7314	0.998738
PGS001567	Volume of grey matter in Inferior Frontal Gyrus, pars triangularis (R)	HP:0001319	Neonatal hypotonia	12	0.00103929	0.00147657	0.703855	0.481592	0.147318	0.4756	0.998738
PGS001568	Volume of grey matter in Inferior Temporal Gyrus, posterior division (L)	HP:0001319	Neonatal hypotonia	12	-0.00106718	0.00145226	-0.734837	0.462511	0.149204	0.4576	0.998738
PGS001569	Volume of grey matter in Insular Cortex (L)	HP:0001319	Neonatal hypotonia	12	0.000822594	0.00145607	0.564942	0.572167	0.139862	0.5734	0.998738
PGS001570	Volume of grey matter in Insular Cortex (R)	HP:0001319	Neonatal hypotonia	12	0.0016253	0.00146093	1.11251	0.266031	0.178707	0.2718	0.998738
PGS001571	Volume of grey matter in Intracalcarine Cortex (L)	HP:0001319	Neonatal hypotonia	12	-0.0022591	0.00149647	-1.50962	0.131273	0.222706	0.1262	0.998738
PGS001572	Volume of grey matter in IX Cerebellum (L)	HP:0001319	Neonatal hypotonia	12	-0.000985739	0.00143758	-0.685694	0.492973	0.146251	0.4957	0.998738
PGS001573	Volume of grey matter in IX Cerebellum (R)	HP:0001319	Neonatal hypotonia	12	-0.000577239	0.00144205	-0.40029	0.688979	0.133138	0.6792	0.998738
PGS001574	Volume of grey matter in Lateral Occipital Cortex, inferior division (R)	HP:0001319	Neonatal hypotonia	12	-0.00201353	0.00146017	-1.37897	0.168033	0.206764	0.1651	0.998738
PGS001575	Volume of grey matter in Lateral Occipital Cortex, superior division (R)	HP:0001319	Neonatal hypotonia	12	-0.000959353	0.00145616	-0.658826	0.510071	0.144723	0.5098	0.998738
PGS001576	Volume of grey matter in Lingual Gyrus (R)	HP:0001319	Neonatal hypotonia	12	-0.000610923	0.00146623	-0.416662	0.676964	0.133704	0.684	0.998738
PGS001577	Volume of grey matter in Middle Frontal Gyrus (L)	HP:0001319	Neonatal hypotonia	12	-0.000263955	0.00146888	-0.179697	0.857406	0.127724	0.8592	0.998738
PGS001578	Volume of grey matter in Middle Frontal Gyrus (R)	HP:0001319	Neonatal hypotonia	12	0.000256745	0.001471	0.174537	0.861458	0.127647	0.8594	0.998738
PGS001579	Volume of grey matter in Middle Temporal Gyrus, posterior division (R)	HP:0001319	Neonatal hypotonia	12	-0.000441939	0.00147416	-0.29979	0.764364	0.130161	0.7579	0.998738
PGS001580	Volume of grey matter in Occipital Fusiform Gyrus (L)	HP:0001319	Neonatal hypotonia	12	-0.00319374	0.00147063	-2.17168	0.0299787	0.325541	0.0314	0.998738
PGS001581	Volume of grey matter in Occipital Pole (R)	HP:0001319	Neonatal hypotonia	12	-6.62169e-05	0.00146288	-0.0452647	0.9639	0.126445	0.9657	0.998738
PGS001582	Volume of grey matter in Paracingulate Gyrus (R)	HP:0001319	Neonatal hypotonia	12	0.000137143	0.00144679	0.0947912	0.924489	0.126738	0.9262	0.998738
PGS001583	Volume of grey matter in Parahippocampal Gyrus, anterior division (L)	HP:0001319	Neonatal hypotonia	12	0.001613	0.00145172	1.1111	0.26664	0.178574	0.2706	0.998738
PGS001584	Volume of grey matter in Parahippocampal Gyrus, anterior division (R)	HP:0001319	Neonatal hypotonia	12	-0.000735981	0.0014623	-0.503304	0.614797	0.137077	0.6188	0.998738
PGS001585	Volume of grey matter in Parahippocampal Gyrus, posterior division (L)	HP:0001319	Neonatal hypotonia	12	0.00031797	0.00143554	0.221498	0.824723	0.128434	0.8227	0.998738
PGS001586	Volume of grey matter in Parahippocampal Gyrus, posterior division (R)	HP:0001319	Neonatal hypotonia	12	-0.000554021	0.00147763	-0.374938	0.70774	0.132307	0.7148	0.998738
PGS001587	Volume of grey matter in Planum Polare (L)	HP:0001319	Neonatal hypotonia	12	-0.000196801	0.00144704	-0.136003	0.891831	0.127141	0.8907	0.998738
PGS001588	Volume of grey matter in Planum Polare (R)	HP:0001319	Neonatal hypotonia	12	0.00167543	0.00148318	1.12962	0.25875	0.180329	0.256	0.998738
PGS001589	Volume of grey matter in Planum Temporale (L)	HP:0001319	Neonatal hypotonia	12	-0.000345844	0.00145556	-0.237602	0.81221	0.128747	0.8092	0.998738
PGS001590	Volume of grey matter in Precentral Gyrus (L)	HP:0001319	Neonatal hypotonia	12	-0.000259074	0.00144809	-0.178907	0.858026	0.127712	0.86	0.998738
PGS001591	Volume of grey matter in Precentral Gyrus (R)	HP:0001319	Neonatal hypotonia	12	0.0017381	0.00142736	1.2177	0.223458	0.189068	0.2281	0.998738
PGS001592	Volume of grey matter in Precuneous Cortex (L)	HP:0001319	Neonatal hypotonia	12	-0.00119736	0.00142189	-0.842085	0.399825	0.156357	0.398	0.998738
PGS001593	Volume of grey matter in Putamen (L)	HP:0001319	Neonatal hypotonia	12	-0.00130392	0.00144212	-0.904165	0.366	0.160942	0.359	0.998738
PGS001594	Volume of grey matter in Putamen (R)	HP:0001319	Neonatal hypotonia	12	-0.000722059	0.00146375	-0.493294	0.621851	0.136655	0.6304	0.998738
PGS001595	Volume of grey matter in Subcallosal Cortex (L)	HP:0001319	Neonatal hypotonia	12	6.78733e-05	0.00143769	0.0472101	0.96235	0.126452	0.9601	0.998738
PGS001596	Volume of grey matter in Subcallosal Cortex (R)	HP:0001319	Neonatal hypotonia	12	0.00107574	0.00145799	0.737824	0.460694	0.14939	0.4589	0.998738
PGS001597	Volume of grey matter in Superior Frontal Gyrus (L)	HP:0001319	Neonatal hypotonia	12	0.00208633	0.00141805	1.47127	0.141351	0.217877	0.1386	0.998738
PGS001598	Volume of grey matter in Superior Frontal Gyrus (R)	HP:0001319	Neonatal hypotonia	12	0.00172737	0.00144954	1.19167	0.233509	0.186417	0.2397	0.998738
PGS001599	Volume of grey matter in Superior Temporal Gyrus, anterior division (L)	HP:0001319	Neonatal hypotonia	12	-0.000693619	0.00144522	-0.479939	0.631315	0.136105	0.6333	0.998738
PGS001600	Volume of grey matter in Superior Temporal Gyrus, posterior division (L)	HP:0001319	Neonatal hypotonia	12	0.00216869	0.00144621	1.49957	0.133859	0.221429	0.1317	0.998738
PGS001601	Volume of grey matter in Supracalcarine Cortex (L)	HP:0001319	Neonatal hypotonia	12	-0.00096182	0.00148939	-0.645783	0.518482	0.144003	0.5202	0.998738
PGS001602	Volume of grey matter in Supracalcarine Cortex (R)	HP:0001319	Neonatal hypotonia	12	0.00224413	0.00146738	1.52935	0.126312	0.225238	0.1227	0.998738
PGS001603	Volume of grey matter in Temporal Fusiform Cortex, anterior division (L)	HP:0001319	Neonatal hypotonia	12	-0.00175287	0.00146275	-1.19834	0.230906	0.18709	0.2303	0.998738
PGS001604	Volume of grey matter in Temporal Fusiform Cortex, posterior division (L)	HP:0001319	Neonatal hypotonia	12	-0.00089929	0.00145308	-0.618886	0.536051	0.142564	0.5398	0.998738
PGS001605	Volume of grey matter in Temporal Fusiform Cortex, posterior division (R)	HP:0001319	Neonatal hypotonia	12	-0.00176846	0.00146255	-1.20916	0.226723	0.188191	0.224	0.998738
PGS001606	Volume of grey matter in Temporal Pole (L)	HP:0001319	Neonatal hypotonia	12	-0.00122623	0.00146067	-0.839495	0.401276	0.156173	0.4091	0.998738
PGS001607	Volume of grey matter in Temporal Pole (R)	HP:0001319	Neonatal hypotonia	12	-0.00226736	0.00145274	-1.56074	0.118718	0.229335	0.1207	0.998738
PGS001608	Volume of grey matter in Thalamus (L)	HP:0001319	Neonatal hypotonia	12	0.000625892	0.00147165	0.425298	0.670658	0.134012	0.6685	0.998738
PGS001609	Volume of grey matter in Thalamus (R)	HP:0001319	Neonatal hypotonia	12	0.00057391	0.00145284	0.395027	0.692858	0.132961	0.6984	0.998738
PGS001610	Volume of grey matter in V Cerebellum (L)	HP:0001319	Neonatal hypotonia	12	-0.000882768	0.00147497	-0.598499	0.549564	0.141514	0.5548	0.998738
PGS001611	Volume of grey matter in V Cerebellum (R)	HP:0001319	Neonatal hypotonia	12	-0.000902441	0.0014496	-0.622545	0.533644	0.142756	0.5305	0.998738
PGS001612	Volume of grey matter in Ventral Striatum (L)	HP:0001319	Neonatal hypotonia	12	-0.000318047	0.00143253	-0.222017	0.82432	0.128444	0.8173	0.998738
PGS001613	Volume of grey matter in Ventral Striatum (R)	HP:0001319	Neonatal hypotonia	12	-0.000224229	0.0014279	-0.157034	0.875232	0.127402	0.874	0.998738
PGS001614	Volume of grey matter in Vermis Crus II Cerebellum	HP:0001319	Neonatal hypotonia	12	0.000937342	0.00147287	0.636404	0.524575	0.143494	0.5237	0.998738
PGS001615	Volume of grey matter in Vermis IX Cerebellum	HP:0001319	Neonatal hypotonia	12	0.000329712	0.0014379	0.229301	0.818655	0.128583	0.8143	0.998738
PGS001616	Volume of grey matter in Vermis VI Cerebellum	HP:0001319	Neonatal hypotonia	12	-0.0015072	0.00146072	-1.03182	0.302263	0.171392	0.2955	0.998738
PGS001617	Volume of grey matter in Vermis VIIb Cerebellum	HP:0001319	Neonatal hypotonia	12	-0.000639656	0.00148926	-0.429514	0.667588	0.134164	0.6691	0.998738
PGS001618	Volume of grey matter in Vermis VIIIa Cerebellum	HP:0001319	Neonatal hypotonia	12	0.00140584	0.00147438	0.953513	0.340428	0.164818	0.3372	0.998738
PGS001619	Volume of grey matter in Vermis VIIIb Cerebellum	HP:0001319	Neonatal hypotonia	12	0.000183329	0.00146271	0.125335	0.900269	0.127023	0.8999	0.998738
PGS001620	Volume of grey matter in Vermis X Cerebellum	HP:0001319	Neonatal hypotonia	12	0.000139017	0.00142262	0.0977186	0.922164	0.126762	0.9172	0.998738
PGS001621	Volume of grey matter in VI Cerebellum (L)	HP:0001319	Neonatal hypotonia	12	0.000840275	0.001456	0.577111	0.56392	0.14045	0.5596	0.998738
PGS001622	Volume of grey matter in VI Cerebellum (R)	HP:0001319	Neonatal hypotonia	12	0.000590861	0.001461	0.404424	0.685938	0.133279	0.6843	0.998738
PGS001623	Volume of grey matter in VIIb Cerebellum (L)	HP:0001319	Neonatal hypotonia	12	0.00137735	0.00145649	0.945659	0.344419	0.164188	0.3562	0.998738
PGS001624	Volume of grey matter in VIIb Cerebellum (R)	HP:0001319	Neonatal hypotonia	12	0.00236639	0.00147751	1.60161	0.109375	0.234793	0.1146	0.998738
PGS001625	Volume of grey matter in VIIIa Cerebellum (L)	HP:0001319	Neonatal hypotonia	12	-0.000570124	0.00145473	-0.39191	0.69516	0.132857	0.6886	0.998738
PGS001626	Volume of grey matter in VIIIa Cerebellum (R)	HP:0001319	Neonatal hypotonia	12	-0.000415175	0.00144735	-0.286853	0.77425	0.12984	0.7816	0.998738
PGS001627	Volume of grey matter in VIIIb Cerebellum (L)	HP:0001319	Neonatal hypotonia	12	-0.000338466	0.00145035	-0.233369	0.815495	0.128663	0.8071	0.998738
PGS001628	Volume of grey matter in VIIIb Cerebellum (R)	HP:0001319	Neonatal hypotonia	12	-0.000366154	0.00147912	-0.247548	0.804505	0.128951	0.8065	0.998738
PGS001629	Volume of grey matter in X Cerebellum (R)	HP:0001319	Neonatal hypotonia	12	9.15201e-05	0.00146251	0.0625777	0.950108	0.126524	0.949	0.998738
PGS001630	Volume of hippocampus (L)	HP:0001319	Neonatal hypotonia	12	-0.00121274	0.00146187	-0.829581	0.406859	0.155473	0.4149	0.998738
PGS001631	Volume of pallidum (L)	HP:0001319	Neonatal hypotonia	12	0.00131465	0.00144405	0.910392	0.362708	0.16142	0.3671	0.998738
PGS001632	Volume of pallidum (R)	HP:0001319	Neonatal hypotonia	12	-0.00124359	0.00144669	-0.859615	0.390089	0.157619	0.3895	0.998738
PGS001633	Volume of peripheral cortical grey matter	HP:0001319	Neonatal hypotonia	12	-0.000767191	0.00142282	-0.539205	0.589796	0.13866	0.5866	0.998738
PGS001634	Volume of peripheral cortical grey matter (normalised for head size)	HP:0001319	Neonatal hypotonia	12	-0.00279173	0.00144533	-1.93155	0.0535341	0.283993	0.055	0.998738
PGS001635	Volume of putamen (L)	HP:0001319	Neonatal hypotonia	12	0.000119249	0.00144386	0.0825906	0.934184	0.126647	0.9301	0.998738
PGS001636	Volume of putamen (R)	HP:0001319	Neonatal hypotonia	12	0.000761862	0.00141123	0.539859	0.589345	0.13869	0.5929	0.998738
PGS001637	Volume of thalamus (L)	HP:0001319	Neonatal hypotonia	12	-0.00109663	0.00146611	-0.747989	0.454541	0.150029	0.447	0.998738
PGS001638	Volume of thalamus (R)	HP:0001319	Neonatal hypotonia	12	-0.000746636	0.0014746	-0.50633	0.612672	0.137206	0.6167	0.998738
PGS001639	Volume of ventricular cerebrospinal fluid	HP:0001319	Neonatal hypotonia	12	0.000486951	0.0014546	0.334766	0.737832	0.1311	0.7399	0.998738
PGS001641	Volume of white matter (normalised for head size)	HP:0001319	Neonatal hypotonia	12	-0.00172688	0.00147535	-1.17048	0.241924	0.184302	0.245	0.998738
PGS001642	Volumetric scaling from T1 head image to standard space	HP:0001319	Neonatal hypotonia	12	-0.00272498	0.00143323	-1.90128	0.0573866	0.279099	0.0603	0.998738
PGS001643	WA FA in tract acoustic radiation (L)	HP:0001319	Neonatal hypotonia	12	0.00305715	0.00146648	2.08468	0.037205	0.309931	0.0365	0.998738
PGS001644	WA FA in tract acoustic radiation (R)	HP:0001319	Neonatal hypotonia	12	-0.000807301	0.00146839	-0.549786	0.582518	0.139148	0.5814	0.998738
PGS001645	WA FA in tract anterior thalamic radiation (L)	HP:0001319	Neonatal hypotonia	12	0.00113399	0.00143522	0.790119	0.429538	0.15277	0.425	0.998738
PGS001646	WA FA in tract anterior thalamic radiation (R)	HP:0001319	Neonatal hypotonia	12	0.00210136	0.0014661	1.4333	0.151905	0.213218	0.1513	0.998738
PGS001647	WA FA in tract cingulate gyrus part of cingulum (L)	HP:0001319	Neonatal hypotonia	12	-0.000977094	0.00145842	-0.669967	0.502944	0.145349	0.4997	0.998738
PGS001648	WA FA in tract cingulate gyrus part of cingulum (R)	HP:0001319	Neonatal hypotonia	12	0.000572393	0.00146257	0.391362	0.695565	0.132839	0.6983	0.998738
PGS001649	WA FA in tract corticospinal tract (R)	HP:0001319	Neonatal hypotonia	12	0.002653	0.00148642	1.78483	0.0744167	0.260986	0.071	0.998738
PGS001650	WA FA in tract forceps major	HP:0001319	Neonatal hypotonia	12	0.000880913	0.00145082	0.607182	0.543788	0.141957	0.5516	0.998738
PGS001651	WA FA in tract forceps minor	HP:0001319	Neonatal hypotonia	12	0.0010723	0.00146185	0.733524	0.463312	0.149122	0.4641	0.998738
PGS001652	WA FA in tract inferior fronto-occipital fasciculus (L)	HP:0001319	Neonatal hypotonia	12	-0.00140233	0.00144001	-0.97383	0.33024	0.166474	0.3332	0.998738
PGS001653	WA FA in tract inferior fronto-occipital fasciculus (R)	HP:0001319	Neonatal hypotonia	12	0.00041711	0.00147648	0.282503	0.777583	0.129735	0.7736	0.998738
PGS001654	WA FA in tract inferior longitudinal fasciculus (L)	HP:0001319	Neonatal hypotonia	12	-0.000160233	0.00143263	-0.111845	0.910956	0.126887	0.9167	0.998738
PGS001655	WA FA in tract inferior longitudinal fasciculus (R)	HP:0001319	Neonatal hypotonia	12	0.000785401	0.00146901	0.534646	0.592945	0.138453	0.6006	0.998738
PGS001656	WA FA in tract posterior thalamic radiation (L)	HP:0001319	Neonatal hypotonia	12	-0.000387097	0.00143212	-0.270296	0.786956	0.12945	0.7765	0.998738
PGS001657	WA FA in tract posterior thalamic radiation (R)	HP:0001319	Neonatal hypotonia	12	0.00101317	0.0014535	0.697053	0.485838	0.146915	0.484	0.998738
PGS001658	WA FA in tract superior longitudinal fasciculus (L)	HP:0001319	Neonatal hypotonia	12	0.00179474	0.00146339	1.22643	0.220158	0.18997	0.2184	0.998738
PGS001659	WA FA in tract uncinate fasciculus (L)	HP:0001319	Neonatal hypotonia	12	-0.000977217	0.00144451	-0.676503	0.498787	0.145721	0.4987	0.998738
PGS001660	WA FA in tract uncinate fasciculus (R)	HP:0001319	Neonatal hypotonia	12	-0.00042626	0.00145835	-0.292289	0.770092	0.129973	0.7582	0.998738
PGS001661	WA ICVF in tract acoustic radiation (L)	HP:0001319	Neonatal hypotonia	12	-0.0020536	0.00145861	-1.40792	0.159287	0.210172	0.1646	0.998738
PGS001662	WA ICVF in tract acoustic radiation (R)	HP:0001319	Neonatal hypotonia	12	-0.00105105	0.00146675	-0.716585	0.473701	0.148083	0.4713	0.998738
PGS001663	WA ICVF in tract anterior thalamic radiation (L)	HP:0001319	Neonatal hypotonia	12	-0.00044801	0.00144358	-0.310346	0.756325	0.130434	0.762	0.998738
PGS001664	WA ICVF in tract anterior thalamic radiation (R)	HP:0001319	Neonatal hypotonia	12	-0.000181349	0.00145123	-0.124962	0.900564	0.127019	0.8972	0.998738
PGS001665	WA ICVF in tract cingulate gyrus part of cingulum (L)	HP:0001319	Neonatal hypotonia	12	0.00108793	0.00146	0.745156	0.456251	0.14985	0.4635	0.998738
PGS001666	WA ICVF in tract cingulate gyrus part of cingulum (R)	HP:0001319	Neonatal hypotonia	12	-0.00066029	0.00143541	-0.459999	0.645559	0.135312	0.6492	0.998738
PGS001667	WA ICVF in tract corticospinal tract (L)	HP:0001319	Neonatal hypotonia	12	-0.00068607	0.00144746	-0.473982	0.635557	0.135864	0.6466	0.998738
PGS001668	WA ICVF in tract corticospinal tract (R)	HP:0001319	Neonatal hypotonia	12	-0.000590537	0.00145429	-0.406066	0.684731	0.133335	0.684	0.998738
PGS001669	WA ICVF in tract forceps major	HP:0001319	Neonatal hypotonia	12	-0.000388577	0.00145017	-0.267953	0.788759	0.129396	0.7852	0.998738
PGS001670	WA ICVF in tract forceps minor	HP:0001319	Neonatal hypotonia	12	-0.000715194	0.00145023	-0.493159	0.621946	0.136649	0.6163	0.998738
PGS001671	WA ICVF in tract inferior fronto-occipital fasciculus (L)	HP:0001319	Neonatal hypotonia	12	-0.00171001	0.00144642	-1.18224	0.237231	0.18547	0.2358	0.998738
PGS001672	WA ICVF in tract inferior fronto-occipital fasciculus (R)	HP:0001319	Neonatal hypotonia	12	-0.0010061	0.00145626	-0.690877	0.48971	0.146553	0.4895	0.998738
PGS001673	WA ICVF in tract inferior longitudinal fasciculus (L)	HP:0001319	Neonatal hypotonia	12	-0.000578311	0.00145331	-0.397926	0.690721	0.133058	0.6908	0.998738
PGS001674	WA ICVF in tract inferior longitudinal fasciculus (R)	HP:0001319	Neonatal hypotonia	12	-0.00098172	0.0014657	-0.669794	0.503055	0.145339	0.503	0.998738
PGS001675	WA ICVF in tract medial lemniscus (L)	HP:0001319	Neonatal hypotonia	12	-0.00213105	0.00142467	-1.49582	0.134833	0.220955	0.1379	0.998738
PGS001676	WA ICVF in tract medial lemniscus (R)	HP:0001319	Neonatal hypotonia	12	-0.000931928	0.00143938	-0.64745	0.517403	0.144094	0.5165	0.998738
PGS001677	WA ICVF in tract middle cerebellar peduncle	HP:0001319	Neonatal hypotonia	12	-0.00141424	0.00144298	-0.980085	0.327145	0.166991	0.3269	0.998738
PGS001678	WA ICVF in tract parahippocampal part of cingulum (L)	HP:0001319	Neonatal hypotonia	12	-0.00166893	0.0014364	-1.16188	0.245401	0.183453	0.2394	0.998738
PGS001680	WA ICVF in tract posterior thalamic radiation (L)	HP:0001319	Neonatal hypotonia	12	-0.00165227	0.00146101	-1.13091	0.258208	0.180452	0.2602	0.998738
PGS001682	WA ICVF in tract superior longitudinal fasciculus (L)	HP:0001319	Neonatal hypotonia	12	0.000513077	0.00147347	0.34821	0.727713	0.131489	0.7332	0.998738
PGS001683	WA ICVF in tract superior longitudinal fasciculus (R)	HP:0001319	Neonatal hypotonia	12	0.0012597	0.00146559	0.859522	0.39014	0.157612	0.3886	0.998738
PGS001684	WA ICVF in tract superior thalamic radiation (L)	HP:0001319	Neonatal hypotonia	12	0.000950526	0.00146113	0.650542	0.515406	0.144264	0.5182	0.998738
PGS001685	WA ICVF in tract superior thalamic radiation (R)	HP:0001319	Neonatal hypotonia	12	0.000777639	0.00145142	0.535777	0.592163	0.138504	0.5971	0.998738
PGS001686	WA ICVF in tract uncinate fasciculus (L)	HP:0001319	Neonatal hypotonia	12	-0.00170108	0.00144581	-1.17656	0.239491	0.184904	0.2434	0.998738
PGS001687	WA ICVF in tract uncinate fasciculus (R)	HP:0001319	Neonatal hypotonia	12	-0.0016838	0.00144643	-1.16411	0.244497	0.183673	0.2502	0.998738
PGS001688	WA ISOVF in tract acoustic radiation (L)	HP:0001319	Neonatal hypotonia	12	-0.000839072	0.00146325	-0.573432	0.566407	0.140271	0.5721	0.998738
PGS001689	WA ISOVF in tract acoustic radiation (R)	HP:0001319	Neonatal hypotonia	12	0.000457958	0.00145599	0.314535	0.753143	0.130544	0.7583	0.998738
PGS001690	WA ISOVF in tract anterior thalamic radiation (R)	HP:0001319	Neonatal hypotonia	12	6.20085e-05	0.00148646	0.0417155	0.966729	0.126432	0.9675	0.998738
PGS001691	WA ISOVF in tract cingulate gyrus part of cingulum (L)	HP:0001319	Neonatal hypotonia	12	0.000369277	0.00145779	0.253313	0.800049	0.129073	0.7945	0.998738
PGS001692	WA ISOVF in tract cingulate gyrus part of cingulum (R)	HP:0001319	Neonatal hypotonia	12	-0.00140204	0.00146834	-0.954844	0.339754	0.164926	0.3377	0.998738
PGS001693	WA ISOVF in tract inferior fronto-occipital fasciculus (L)	HP:0001319	Neonatal hypotonia	12	-0.00265711	0.00145407	-1.82735	0.0677726	0.267468	0.0734	0.998738
PGS001694	WA ISOVF in tract inferior fronto-occipital fasciculus (R)	HP:0001319	Neonatal hypotonia	12	-0.00162587	0.00146631	-1.10882	0.267621	0.17836	0.2693	0.998738
PGS001695	WA ISOVF in tract inferior longitudinal fasciculus (L)	HP:0001319	Neonatal hypotonia	12	-0.00107006	0.00145807	-0.733889	0.463089	0.149145	0.4641	0.998738
PGS001696	WA ISOVF in tract inferior longitudinal fasciculus (R)	HP:0001319	Neonatal hypotonia	12	-0.00211887	0.00144317	-1.4682	0.142182	0.217497	0.1425	0.998738
PGS001697	WA ISOVF in tract posterior thalamic radiation (R)	HP:0001319	Neonatal hypotonia	12	0.00254785	0.00145713	1.74854	0.0805009	0.255573	0.0744	0.998738
PGS001698	WA ISOVF in tract superior longitudinal fasciculus (L)	HP:0001319	Neonatal hypotonia	12	-0.00269293	0.00145699	-1.84829	0.064685	0.270715	0.0595	0.998738
PGS001699	WA ISOVF in tract superior longitudinal fasciculus (R)	HP:0001319	Neonatal hypotonia	12	-0.00169065	0.00147214	-1.14843	0.250908	0.18214	0.2558	0.998738
PGS001700	WA ISOVF in tract superior thalamic radiation (L)	HP:0001319	Neonatal hypotonia	12	-0.00161974	0.0014637	-1.1066	0.268577	0.178153	0.2654	0.998738
PGS001701	WA ISOVF in tract superior thalamic radiation (R)	HP:0001319	Neonatal hypotonia	12	-0.00181084	0.00146276	-1.23796	0.215855	0.19117	0.2183	0.998738
PGS001702	WA ISOVF in tract uncinate fasciculus (L)	HP:0001319	Neonatal hypotonia	12	0.00138374	0.00145086	0.953736	0.340315	0.164836	0.3477	0.998738
PGS001703	WA ISOVF in tract uncinate fasciculus (R)	HP:0001319	Neonatal hypotonia	12	-0.00228269	0.00142265	-1.60453	0.108731	0.235188	0.1061	0.998738
PGS001704	WA L1 in tract forceps minor	HP:0001319	Neonatal hypotonia	12	0.000630405	0.00144403	0.436558	0.662472	0.134422	0.6616	0.998738
PGS001705	WA L1 in tract inferior fronto-occipital fasciculus (L)	HP:0001319	Neonatal hypotonia	12	0.00101029	0.00149255	0.67689	0.498542	0.145744	0.4963	0.998738
PGS001706	WA L1 in tract inferior fronto-occipital fasciculus (R)	HP:0001319	Neonatal hypotonia	12	7.46275e-05	0.00144225	0.0517437	0.958737	0.126471	0.9578	0.998738
PGS001707	WA L1 in tract inferior longitudinal fasciculus (L)	HP:0001319	Neonatal hypotonia	12	-0.0012026	0.00147617	-0.814671	0.415342	0.154436	0.4206	0.998738
PGS001708	WA L1 in tract inferior longitudinal fasciculus (R)	HP:0001319	Neonatal hypotonia	12	0.000992803	0.00143833	0.690245	0.490108	0.146516	0.4828	0.998738
PGS001709	WA L1 in tract superior longitudinal fasciculus (L)	HP:0001319	Neonatal hypotonia	12	-7.1528e-05	0.00145713	-0.0490884	0.960853	0.12646	0.9575	0.998738
PGS001710	WA L1 in tract superior longitudinal fasciculus (R)	HP:0001319	Neonatal hypotonia	12	-0.00147481	0.00143152	-1.03024	0.303005	0.171254	0.3048	0.998738
PGS001711	WA L1 in tract superior thalamic radiation (L)	HP:0001319	Neonatal hypotonia	12	0.000580237	0.00146435	0.396242	0.691962	0.133002	0.6873	0.998738
PGS001712	WA L1 in tract superior thalamic radiation (R)	HP:0001319	Neonatal hypotonia	12	0.00130461	0.00145317	0.89777	0.3694	0.160454	0.371	0.998738
PGS001713	WA L1 in tract uncinate fasciculus (L)	HP:0001319	Neonatal hypotonia	12	0.00257362	0.00145546	1.76825	0.0771483	0.258499	0.076	0.998738
PGS001714	WA L2 in tract acoustic radiation (R)	HP:0001319	Neonatal hypotonia	12	-0.00088416	0.00147721	-0.598533	0.549542	0.141516	0.5469	0.998738
PGS001715	WA L2 in tract anterior thalamic radiation (L)	HP:0001319	Neonatal hypotonia	12	0.00133581	0.00146332	0.912864	0.361407	0.16161	0.3612	0.998738
PGS001716	WA L2 in tract anterior thalamic radiation (R)	HP:0001319	Neonatal hypotonia	12	0.00162129	0.00147328	1.10046	0.271245	0.177579	0.2724	0.998738
PGS001717	WA L2 in tract cingulate gyrus part of cingulum (L)	HP:0001319	Neonatal hypotonia	12	0.000235739	0.00144919	0.16267	0.870792	0.127478	0.8689	0.998738
PGS001718	WA L2 in tract cingulate gyrus part of cingulum (R)	HP:0001319	Neonatal hypotonia	12	0.00103326	0.00143869	0.718193	0.472709	0.148181	0.4749	0.998738
PGS001719	WA L2 in tract forceps major	HP:0001319	Neonatal hypotonia	12	0.000919596	0.00147247	0.624526	0.532342	0.142861	0.532	0.998738
PGS001720	WA L2 in tract forceps minor	HP:0001319	Neonatal hypotonia	12	9.90733e-05	0.00144735	0.0684513	0.945432	0.126556	0.9445	0.998738
PGS001721	WA L2 in tract inferior fronto-occipital fasciculus (L)	HP:0001319	Neonatal hypotonia	12	0.00157024	0.00146679	1.07053	0.284488	0.174833	0.2893	0.998738
PGS001722	WA L2 in tract inferior fronto-occipital fasciculus (R)	HP:0001319	Neonatal hypotonia	12	0.00065129	0.001463	0.445175	0.656234	0.134744	0.6635	0.998738
PGS001723	WA L2 in tract inferior longitudinal fasciculus (L)	HP:0001319	Neonatal hypotonia	12	0.000109858	0.00147464	0.0744979	0.94062	0.126593	0.9394	0.998738
PGS001724	WA L2 in tract inferior longitudinal fasciculus (R)	HP:0001319	Neonatal hypotonia	12	0.00113001	0.00146984	0.768799	0.442089	0.151364	0.442	0.998738
PGS001725	WA L2 in tract superior longitudinal fasciculus (L)	HP:0001319	Neonatal hypotonia	12	0.000342934	0.00146132	0.234675	0.814482	0.128688	0.8136	0.998738
PGS001726	WA L2 in tract superior thalamic radiation (L)	HP:0001319	Neonatal hypotonia	12	0.000662737	0.00146669	0.451859	0.651412	0.134998	0.6516	0.998738
PGS001727	WA L2 in tract uncinate fasciculus (L)	HP:0001319	Neonatal hypotonia	12	-0.000255616	0.00146345	-0.174666	0.861357	0.127649	0.8572	0.998738
PGS001728	WA L2 in tract uncinate fasciculus (R)	HP:0001319	Neonatal hypotonia	12	0.00143613	0.00144415	0.994448	0.320107	0.16819	0.3169	0.998738
PGS001729	WA L3 in tract acoustic radiation (R)	HP:0001319	Neonatal hypotonia	12	-0.00216344	0.00146194	-1.47984	0.139049	0.218946	0.1385	0.998738
PGS001730	WA L3 in tract anterior thalamic radiation (L)	HP:0001319	Neonatal hypotonia	12	0.000956298	0.00145723	0.656245	0.511731	0.144579	0.5092	0.998738
PGS001731	WA L3 in tract anterior thalamic radiation (R)	HP:0001319	Neonatal hypotonia	12	0.000679256	0.0014572	0.466137	0.64116	0.135552	0.6383	0.998738
PGS001732	WA L3 in tract cingulate gyrus part of cingulum (L)	HP:0001319	Neonatal hypotonia	12	0.000932128	0.00147031	0.633966	0.526164	0.143363	0.5193	0.998738
PGS001733	WA L3 in tract cingulate gyrus part of cingulum (R)	HP:0001319	Neonatal hypotonia	12	0.00127371	0.00143276	0.888986	0.374101	0.159791	0.3644	0.998738
PGS001734	WA L3 in tract forceps minor	HP:0001319	Neonatal hypotonia	12	-0.000435469	0.00146049	-0.298167	0.765602	0.13012	0.7657	0.998738
PGS001735	WA L3 in tract inferior fronto-occipital fasciculus (L)	HP:0001319	Neonatal hypotonia	12	0.00267746	0.00146988	1.82155	0.0686494	0.266574	0.0663	0.998738
PGS001736	WA L3 in tract inferior fronto-occipital fasciculus (R)	HP:0001319	Neonatal hypotonia	12	0.00100517	0.00146548	0.685901	0.492843	0.146263	0.4897	0.998738
PGS001737	WA L3 in tract inferior longitudinal fasciculus (L)	HP:0001319	Neonatal hypotonia	12	0.00119454	0.00147102	0.812049	0.416845	0.154256	0.4098	0.998738
PGS001738	WA L3 in tract inferior longitudinal fasciculus (R)	HP:0001319	Neonatal hypotonia	12	0.00107054	0.00145394	0.7363	0.461621	0.149295	0.4532	0.998738
PGS001739	WA L3 in tract superior longitudinal fasciculus (L)	HP:0001319	Neonatal hypotonia	12	-0.000989924	0.00146412	-0.67612	0.49903	0.1457	0.4963	0.998738
PGS001741	WA L3 in tract superior thalamic radiation (R)	HP:0001319	Neonatal hypotonia	12	0.000913104	0.00145358	0.628178	0.529948	0.143054	0.531	0.998738
PGS001742	WA L3 in tract uncinate fasciculus (L)	HP:0001319	Neonatal hypotonia	12	-0.000928682	0.0014747	-0.629742	0.528924	0.143137	0.5274	0.998738
PGS001743	WA L3 in tract uncinate fasciculus (R)	HP:0001319	Neonatal hypotonia	12	0.00195915	0.00143934	1.36114	0.173598	0.2047	0.1755	0.998738
PGS001744	WA MD in tract acoustic radiation (R)	HP:0001319	Neonatal hypotonia	12	0.000178814	0.00148089	0.120748	0.903901	0.126975	0.9083	0.998738
PGS001745	WA MD in tract anterior thalamic radiation (L)	HP:0001319	Neonatal hypotonia	12	0.00149689	0.0014587	1.02618	0.304911	0.170901	0.2996	0.998738
PGS001746	WA MD in tract cingulate gyrus part of cingulum (L)	HP:0001319	Neonatal hypotonia	12	0.000954245	0.00146317	0.652178	0.51435	0.144354	0.5122	0.998738
PGS001747	WA MD in tract cingulate gyrus part of cingulum (R)	HP:0001319	Neonatal hypotonia	12	0.00166558	0.00145077	1.14806	0.251058	0.182104	0.254	0.998738
PGS001748	WA MD in tract forceps major	HP:0001319	Neonatal hypotonia	12	0.00130143	0.00146411	0.88889	0.374153	0.159783	0.3686	0.998738
PGS001749	WA MD in tract forceps minor	HP:0001319	Neonatal hypotonia	12	-0.000261767	0.00143966	-0.181825	0.855736	0.127757	0.8586	0.998738
PGS001750	WA MD in tract inferior fronto-occipital fasciculus (L)	HP:0001319	Neonatal hypotonia	12	0.0014642	0.00148283	0.987433	0.323531	0.167602	0.3191	0.998738
PGS001751	WA MD in tract inferior fronto-occipital fasciculus (R)	HP:0001319	Neonatal hypotonia	12	0.000476433	0.00144756	0.329128	0.742088	0.130942	0.7484	0.998738
PGS001752	WA MD in tract inferior longitudinal fasciculus (L)	HP:0001319	Neonatal hypotonia	12	-0.00024908	0.001474	-0.168982	0.865825	0.127566	0.8643	0.998738
PGS001753	WA MD in tract inferior longitudinal fasciculus (R)	HP:0001319	Neonatal hypotonia	12	0.00138184	0.00145571	0.949254	0.342589	0.164476	0.349	0.998738
PGS001754	WA MD in tract superior longitudinal fasciculus (L)	HP:0001319	Neonatal hypotonia	12	-0.000327258	0.00145107	-0.225528	0.821588	0.12851	0.8271	0.998738
PGS001755	WA MD in tract superior thalamic radiation (L)	HP:0001319	Neonatal hypotonia	12	0.00130085	0.00144776	0.898525	0.368997	0.160512	0.3624	0.998738
PGS001756	WA MD in tract superior thalamic radiation (R)	HP:0001319	Neonatal hypotonia	12	0.00179095	0.00146384	1.22347	0.221275	0.189663	0.2239	0.998738
PGS001757	WA MD in tract uncinate fasciculus (L)	HP:0001319	Neonatal hypotonia	12	0.00035659	0.00146292	0.243752	0.807444	0.128872	0.811	0.998738
PGS001758	WA MD in tract uncinate fasciculus (R)	HP:0001319	Neonatal hypotonia	12	0.00249719	0.00144511	1.72803	0.0841139	0.252564	0.0837	0.998738
PGS001759	WA MO in tract forceps minor	HP:0001319	Neonatal hypotonia	12	0.00124243	0.00147346	0.843204	0.399199	0.156437	0.3972	0.998738
PGS001760	WA MO in tract medial lemniscus (R)	HP:0001319	Neonatal hypotonia	12	-9.99106e-05	0.00144408	-0.0691863	0.944847	0.126561	0.9432	0.998738
PGS001761	WA MO in tract middle cerebellar peduncle	HP:0001319	Neonatal hypotonia	12	0.000696291	0.00145423	0.478803	0.632123	0.136059	0.6266	0.998738
PGS001762	WA MO in tract posterior thalamic radiation (L)	HP:0001319	Neonatal hypotonia	12	0.000577834	0.00148112	0.390134	0.696472	0.132799	0.6942	0.998738
PGS001763	WA MO in tract posterior thalamic radiation (R)	HP:0001319	Neonatal hypotonia	12	0.000269561	0.00147349	0.18294	0.854861	0.127774	0.8548	0.998738
PGS001764	WA MO in tract superior longitudinal fasciculus (L)	HP:0001319	Neonatal hypotonia	12	0.0017724	0.00144765	1.22433	0.220949	0.189752	0.2301	0.998738
PGS001765	WA MO in tract superior thalamic radiation (R)	HP:0001319	Neonatal hypotonia	12	-0.00161708	0.00146636	-1.10279	0.27023	0.177797	0.2832	0.998738
PGS001766	WA OD in tract corticospinal tract (L)	HP:0001319	Neonatal hypotonia	12	0.00114642	0.00144283	0.794561	0.426949	0.153067	0.4016	0.998738
PGS001767	WA OD in tract inferior longitudinal fasciculus (R)	HP:0001319	Neonatal hypotonia	12	0.00161105	0.00147405	1.09294	0.274531	0.176882	0.2791	0.998738
PGS001768	WA OD in tract medial lemniscus (L)	HP:0001319	Neonatal hypotonia	12	0.000622525	0.00144566	0.430615	0.666788	0.134204	0.6722	0.998738
PGS001769	WA OD in tract superior longitudinal fasciculus (L)	HP:0001319	Neonatal hypotonia	12	-0.00103717	0.00147726	-0.702085	0.482695	0.147213	0.4878	0.998738
PGS001770	WA OD in tract superior longitudinal fasciculus (R)	HP:0001319	Neonatal hypotonia	12	-0.000105987	0.00145722	-0.072732	0.942026	0.126582	0.94	0.998738
PGS001771	WA OD in tract superior thalamic radiation (R)	HP:0001319	Neonatal hypotonia	12	0.000143042	0.00144659	0.0988827	0.92124	0.126772	0.9187	0.998738
PGS001772	ZEBRA antigen for Epstein-Barr Virus	HP:0001319	Neonatal hypotonia	12	0.00168151	0.00148743	1.13049	0.258386	0.180411	0.2562	0.998738
PGS001773	Moderate-to-severe atopic dermatitis	HP:0001319	Neonatal hypotonia	12	-0.00101933	0.00145251	-0.701774	0.482889	0.147195	0.4919	0.998738
PGS001779	Brugada syndrome	HP:0001319	Neonatal hypotonia	12	-0.00192743	0.00147956	-1.30271	0.192802	0.198122	0.1982	0.998738
PGS001784	Abdominal aortic aneurysm	HP:0001319	Neonatal hypotonia	12	-0.00128473	0.0014411	-0.891495	0.372754	0.15998	0.3656	0.998738
PGS001785	Acute appendicitis	HP:0001319	Neonatal hypotonia	12	0.00175432	0.001431	1.22594	0.220342	0.189919	0.2211	0.998738
PGS001786	Appendectomy	HP:0001319	Neonatal hypotonia	12	0.00302628	0.00144444	2.09512	0.0362668	0.311769	0.0343	0.998738
PGS001788	Chronic obstructive pulmonary disease	HP:0001319	Neonatal hypotonia	12	-0.000257373	0.00146085	-0.176181	0.860167	0.127672	0.8566	0.998738
PGS001790	Heart Failure	HP:0001319	Neonatal hypotonia	12	-0.00263838	0.00144873	-1.82117	0.0687075	0.266516	0.0693	0.998738
PGS001791	Idiopathic pulmonary fibrosis	HP:0001319	Neonatal hypotonia	12	-0.00108509	0.00147616	-0.735075	0.462367	0.149219	0.4594	0.998738
PGS001792	Primary open-angle glaucoma	HP:0001319	Neonatal hypotonia	12	-0.00129904	0.00142737	-0.910094	0.362865	0.161397	0.3553	0.998738
PGS001795	Uterine cancer	HP:0001319	Neonatal hypotonia	12	-0.00306055	0.00148615	-2.05938	0.0395672	0.305509	0.0422	0.998738
PGS001800	Forced expiratory volume (FEV1)	HP:0001319	Neonatal hypotonia	12	0.000784822	0.0014879	0.527469	0.597917	0.138131	0.6002	0.998738
PGS001801	FEV1/FVC ratio	HP:0001319	Neonatal hypotonia	12	0.0035418	0.00148907	2.37854	0.0174605	0.365197	0.0162	0.998738
PGS001810	Polycythemia vera	HP:0001319	Neonatal hypotonia	12	0.000340663	0.00140895	0.241784	0.808968	0.128832	0.8132	0.998738
PGS001852	Duodenitis	HP:0001319	Neonatal hypotonia	12	-0.0032679	0.00146007	-2.23818	0.0253022	0.337899	0.0237	0.998738
PGS001879	Ganglion and cyst of synovium, tendon, and bursa	HP:0001319	Neonatal hypotonia	12	0.00157176	0.0014371	1.09371	0.274196	0.176953	0.2723	0.998738
PGS001985	logMAR in round (left/right)	HP:0001319	Neonatal hypotonia	12	-0.00157851	0.00147175	-1.07254	0.283589	0.175014	0.2836	0.998738
PGS002019	Benign neoplasm of colon	HP:0001319	Neonatal hypotonia	12	-0.00143256	0.00149635	-0.957369	0.338479	0.16513	0.337	0.998738
PGS002020	Benign neoplasm of other parts of digestive system	HP:0001319	Neonatal hypotonia	12	0.00220972	0.00145953	1.51399	0.130161	0.223264	0.1253	0.998738
PGS002021	Benign neoplasm of uterus	HP:0001319	Neonatal hypotonia	12	0.00017237	0.00147103	0.117177	0.90673	0.126939	0.9084	0.998738
PGS002022	Nontoxic multinodular goiter	HP:0001319	Neonatal hypotonia	12	-0.000722058	0.00144988	-0.498013	0.618521	0.136853	0.6193	0.998738
PGS002023	Thyrotoxicosis with or without goiter	HP:0001319	Neonatal hypotonia	12	-0.000246797	0.00147634	-0.167168	0.867252	0.127541	0.8691	0.998738
PGS002025	Type 1 diabetes	HP:0001319	Neonatal hypotonia	12	0.00208	0.00143559	1.44888	0.147504	0.215115	0.1426	0.998738
PGS002028	Hypoglycemia	HP:0001319	Neonatal hypotonia	12	0.00179798	0.00142967	1.25763	0.208651	0.193244	0.2018	0.998738
PGS002029	Disorders of lipoid metabolism	HP:0001319	Neonatal hypotonia	12	-0.000750578	0.0014269	-0.52602	0.598923	0.138066	0.6057	0.998738
PGS002031	Disorders of iron metabolism	HP:0001319	Neonatal hypotonia	12	-0.00194969	0.00143756	-1.35624	0.175151	0.204137	0.1468	0.998738
PGS002032	Disorders of bilirubin excretion	HP:0001319	Neonatal hypotonia	12	0.00164387	0.0014784	1.11192	0.266284	0.178652	0.2685	0.998738
PGS002033	Overweight, obesity and other hyperalimentation	HP:0001319	Neonatal hypotonia	12	0.000826654	0.00145085	0.569771	0.568887	0.140094	0.5713	0.998738
PGS002034	Congenital deficiency of other clotting factors (including factor VII)	HP:0001319	Neonatal hypotonia	12	-0.00064081	0.00145435	-0.440616	0.659531	0.134573	0.6713	0.998738
PGS002035	Dementias	HP:0001319	Neonatal hypotonia	12	-0.000919084	0.00150931	-0.608945	0.54262	0.142048	0.5453	0.998738
PGS002039	Other peripheral nerve disorders	HP:0001319	Neonatal hypotonia	12	0.00206208	0.00143898	1.43301	0.151987	0.213184	0.1561	0.998738
PGS002040	Retinal detachments and defects	HP:0001319	Neonatal hypotonia	12	0.00371268	0.00144133	2.57588	0.0100588	0.406357	0.0113	0.998738
PGS002041	Macular degeneration (senile) of retina NOS	HP:0001319	Neonatal hypotonia	12	-0.000919171	0.00144613	-0.635608	0.525093	0.143452	0.5211	0.998738
PGS002042	Corneal dystrophy	HP:0001319	Neonatal hypotonia	12	-0.00128932	0.00145301	-0.887344	0.374984	0.159667	0.3688	0.998738
PGS002044	Cataract	HP:0001319	Neonatal hypotonia	12	-0.00129172	0.001456	-0.887168	0.375079	0.159654	0.3699	0.998738
PGS002045	Inflammation of the eye	HP:0001319	Neonatal hypotonia	12	0.00047703	0.00144844	0.329341	0.741927	0.130948	0.7383	0.998738
PGS002046	Otosclerosis	HP:0001319	Neonatal hypotonia	12	-0.00129502	0.00147686	-0.876872	0.380645	0.158886	0.3757	0.998738
PGS002049	Pulmonary heart disease	HP:0001319	Neonatal hypotonia	12	-0.00124675	0.00145288	-0.858128	0.390909	0.157511	0.395	0.998738
PGS002051	Congestive heart failure; nonhypertensive	HP:0001319	Neonatal hypotonia	12	-0.000340623	0.00148716	-0.229043	0.818855	0.128578	0.8228	0.998738
PGS002052	Occlusion and stenosis of precerebral arteries	HP:0001319	Neonatal hypotonia	12	-0.00102496	0.00146275	-0.700708	0.483554	0.147132	0.4704	0.998738
PGS002053	Cerebrovascular disease	HP:0001319	Neonatal hypotonia	12	-7.73167e-05	0.00147566	-0.0523947	0.958219	0.126474	0.9572	0.998738
PGS002055	Peripheral vascular disease, unspecified	HP:0001319	Neonatal hypotonia	12	-0.000333604	0.0014378	-0.232023	0.81654	0.128636	0.8189	0.998738
PGS002056	Phlebitis and thrombophlebitis	HP:0001319	Neonatal hypotonia	12	-0.00162175	0.00143171	-1.13274	0.257437	0.180627	0.2485	0.998738
PGS002057	Varicose veins	HP:0001319	Neonatal hypotonia	12	-0.000382675	0.00146808	-0.260664	0.794374	0.129233	0.7962	0.998738
PGS002058	Hemorrhoids	HP:0001319	Neonatal hypotonia	12	0.0010875	0.00148016	0.734719	0.462583	0.149197	0.4607	0.998738
PGS002059	Circulatory disease NEC	HP:0001319	Neonatal hypotonia	12	-0.00188585	0.00144102	-1.30869	0.190767	0.198782	0.1884	0.998738
PGS002060	Nasal polyps	HP:0001319	Neonatal hypotonia	12	0.00188204	0.00145588	1.29271	0.196236	0.197026	0.1988	0.998738
PGS002062	Chronic airway obstruction	HP:0001319	Neonatal hypotonia	12	0.00245519	0.0014555	1.68684	0.0917652	0.246627	0.0938	0.998738
PGS002063	Esophagitis, GERD and related diseases	HP:0001319	Neonatal hypotonia	12	0.000262648	0.00145274	0.180795	0.856544	0.127741	0.8589	0.998738
PGS002064	Appendiceal conditions	HP:0001319	Neonatal hypotonia	12	-0.00135584	0.00145863	-0.929536	0.352706	0.162909	0.3519	0.998738
PGS002065	Inguinal hernia	HP:0001319	Neonatal hypotonia	12	0.000724965	0.00146784	0.493898	0.621424	0.13668	0.6227	0.998738
PGS002066	Ulcerative colitis	HP:0001319	Neonatal hypotonia	12	-0.000960399	0.00145048	-0.662124	0.507956	0.144907	0.5003	0.998738
PGS002067	Celiac disease	HP:0001319	Neonatal hypotonia	12	-0.000461134	0.00144916	-0.318209	0.750355	0.130643	0.7498	0.998738
PGS002068	Diverticulosis	HP:0001319	Neonatal hypotonia	12	-0.00136369	0.00149417	-0.912675	0.361506	0.161596	0.3512	0.998738
PGS002069	Functional digestive disorders	HP:0001319	Neonatal hypotonia	12	-0.00025615	0.00147337	-0.173853	0.861996	0.127637	0.8624	0.998738
PGS002070	Anal and rectal polyp	HP:0001319	Neonatal hypotonia	12	0.000253504	0.00144915	0.174934	0.861147	0.127653	0.8626	0.998738
PGS002071	Other chronic nonalcoholic liver disease	HP:0001319	Neonatal hypotonia	12	-0.00107458	0.00146804	-0.731982	0.464252	0.149027	0.4628	0.998738
PGS002072	Cholelithiasis and cholecystitis	HP:0001319	Neonatal hypotonia	12	0.000221853	0.0014483	0.153181	0.878269	0.127351	0.8815	0.998738
PGS002073	Other biliary tract disease	HP:0001319	Neonatal hypotonia	12	-8.37007e-05	0.0014519	-0.057649	0.954033	0.126499	0.9523	0.998738
PGS002074	Hematuria	HP:0001319	Neonatal hypotonia	12	-0.000246699	0.00146193	-0.168749	0.866008	0.127563	0.8704	0.998738
PGS002075	Urinary calculus	HP:0001319	Neonatal hypotonia	12	-0.000760726	0.00145014	-0.524587	0.59992	0.138002	0.6071	0.998738
PGS002076	Hyperplasia of prostate	HP:0001319	Neonatal hypotonia	12	-0.00117257	0.00146028	-0.802972	0.422072	0.153636	0.4112	0.998738
PGS002077	Endometriosis	HP:0001319	Neonatal hypotonia	12	-0.00257336	0.00148639	-1.73128	0.0835317	0.253039	0.0843	0.998738
PGS002078	Genital prolapse	HP:0001319	Neonatal hypotonia	12	-0.00139938	0.00144093	-0.971162	0.331567	0.166255	0.3402	0.998738
PGS002079	Irregular menstrual cycle/bleeding	HP:0001319	Neonatal hypotonia	12	-0.00161505	0.00146966	-1.09893	0.271909	0.177438	0.2657	0.998738
PGS002080	Rhesus isoimmunization in pregnancy	HP:0001319	Neonatal hypotonia	12	0.000685804	0.00147131	0.466117	0.641175	0.135551	0.65	0.998738
PGS002081	Superficial cellulitis and abscess	HP:0001319	Neonatal hypotonia	12	0.000517355	0.00146488	0.353173	0.72399	0.131636	0.7207	0.998738
PGS002082	Lupus (localized and systemic)	HP:0001319	Neonatal hypotonia	12	0.000905547	0.00145585	0.622005	0.533999	0.142728	0.5379	0.998738
PGS002084	Sarcoidosis	HP:0001319	Neonatal hypotonia	12	-0.00131878	0.00144751	-0.911069	0.362352	0.161472	0.3661	0.998738
PGS002085	Seborrheic keratosis	HP:0001319	Neonatal hypotonia	12	9.84147e-05	0.00142234	0.0691923	0.944842	0.126561	0.9458	0.998738
PGS002086	Diseases of hair and hair follicles	HP:0001319	Neonatal hypotonia	12	0.000153495	0.00148228	0.103553	0.917533	0.126812	0.9234	0.998738
PGS002087	Sebaceous cyst	HP:0001319	Neonatal hypotonia	12	-0.000527184	0.00149939	-0.3516	0.72517	0.131589	0.7219	0.998738
PGS002088	Rheumatoid arthritis	HP:0001319	Neonatal hypotonia	12	0.00109934	0.00146457	0.750623	0.452954	0.150196	0.4575	0.998738
PGS002089	Ankylosing spondylitis	HP:0001319	Neonatal hypotonia	12	5.15261e-05	0.00150005	0.0343495	0.972601	0.126408	0.9139	0.998738
PGS002090	Other arthropathies	HP:0001319	Neonatal hypotonia	12	-0.000157945	0.00143431	-0.110119	0.912324	0.126871	0.9151	0.998738
PGS002091	Polymyalgia Rheumatica	HP:0001319	Neonatal hypotonia	12	0.00177708	0.00144354	1.23106	0.218422	0.19045	0.2152	0.998738
PGS002092	Contracture of palmar fascia [Dupuytren's disease]	HP:0001319	Neonatal hypotonia	12	-0.000379822	0.00146285	-0.259646	0.79516	0.129211	0.7951	0.998738
PGS002093	Hallux valgus (Bunion)	HP:0001319	Neonatal hypotonia	12	-0.00233633	0.00146548	-1.59424	0.111015	0.233799	0.1086	0.998738
PGS002094	Osteoarthrosis	HP:0001319	Neonatal hypotonia	12	0.00153904	0.00145467	1.058	0.290164	0.173705	0.2903	0.998738
PGS002096	Abdominal pain	HP:0001319	Neonatal hypotonia	12	-0.000855186	0.00146067	-0.585474	0.558285	0.140862	0.5547	0.998738
PGS002097	Allergy/adverse effect of penicillin	HP:0001319	Neonatal hypotonia	12	-0.00153331	0.00145835	-1.0514	0.293182	0.173116	0.2869	0.998738
PGS002098	Recent poor appetite or overeating	HP:0001319	Neonatal hypotonia	12	-0.000856797	0.00145027	-0.590786	0.55472	0.141126	0.5593	0.998738
PGS002099	Albumin	HP:0001319	Neonatal hypotonia	12	0.00125903	0.00143489	0.877444	0.380334	0.158928	0.3804	0.998738
PGS002100	Ankle spacing width	HP:0001319	Neonatal hypotonia	12	0.000245961	0.00144801	0.169861	0.865134	0.127579	0.8679	0.998738
PGS002101	Apolipoprotein A	HP:0001319	Neonatal hypotonia	12	-0.000113499	0.00148384	-0.0764903	0.939035	0.126606	0.9392	0.998738
PGS002102	Apolipoprotein B	HP:0001319	Neonatal hypotonia	12	0.00021856	0.00147726	0.14795	0.882395	0.127284	0.8867	0.998738
PGS002103	avMSE	HP:0001319	Neonatal hypotonia	12	0.000432845	0.00144366	0.299825	0.764337	0.130162	0.7594	0.998738
PGS002104	Hearing difficulty/problems	HP:0001319	Neonatal hypotonia	12	0.00180239	0.00145279	1.24064	0.214862	0.191451	0.2134	0.998738
PGS002105	Birth weight	HP:0001319	Neonatal hypotonia	12	-0.00133987	0.00144312	-0.928455	0.353266	0.162824	0.3517	0.998738
PGS002106	Calcium	HP:0001319	Neonatal hypotonia	12	0.00111776	0.0014735	0.75857	0.448185	0.150703	0.4557	0.998738
PGS002107	Diagnosed with coeliac disease or gluten sensitivity	HP:0001319	Neonatal hypotonia	12	-0.00144315	0.00145615	-0.991071	0.321752	0.167906	0.3235	0.998738
PGS002108	Cholesterol	HP:0001319	Neonatal hypotonia	12	0.000244386	0.00145327	0.168163	0.866469	0.127555	0.8679	0.998738
PGS002109	Hair colour (natural, before greying)	HP:0001319	Neonatal hypotonia	12	0.00290469	0.00146073	1.98853	0.0468686	0.293414	0.0477	0.998738
PGS002110	Skin colour	HP:0001319	Neonatal hypotonia	12	0.000803368	0.00147333	0.545274	0.585617	0.138939	0.5802	0.998738
PGS002111	Ever depressed for a whole week	HP:0001319	Neonatal hypotonia	12	-0.00223627	0.00147099	-1.52025	0.128583	0.224066	0.1391	0.998738
PGS002113	Depression possibly related to stressful or traumatic event	HP:0001319	Neonatal hypotonia	12	0.00137595	0.00144102	0.954846	0.339753	0.164926	0.3322	0.998738
PGS002115	Alcohol drinker status	HP:0001319	Neonatal hypotonia	12	0.00104798	0.00146144	0.717083	0.473393	0.148114	0.4736	0.998738
PGS002116	P duration	HP:0001319	Neonatal hypotonia	12	-0.00196628	0.00148168	-1.32706	0.184616	0.200829	0.1858	0.998738
PGS002118	PQ interval	HP:0001319	Neonatal hypotonia	12	0.000100837	0.0014521	0.0694421	0.944644	0.126562	0.9471	0.998738
PGS002119	QT interval	HP:0001319	Neonatal hypotonia	12	-6.7979e-05	0.0014582	-0.0466183	0.962821	0.12645	0.9652	0.998738
PGS002121	RR interval	HP:0001319	Neonatal hypotonia	12	0.000235922	0.00145261	0.162413	0.870995	0.127474	0.8636	0.998738
PGS002122	Red blood cell (erythrocyte) distribution width	HP:0001319	Neonatal hypotonia	12	-0.000626611	0.00144893	-0.432465	0.665443	0.134272	0.6672	0.998738
PGS002123	Red blood cell (erythrocyte) count	HP:0001319	Neonatal hypotonia	12	-0.00238349	0.001446	-1.64833	0.0994186	0.241203	0.1014	0.998738
PGS002124	Ever addicted to any substance or behaviour	HP:0001319	Neonatal hypotonia	12	-0.0014152	0.00143554	-0.985835	0.324315	0.167469	0.3283	0.998738
PGS002127	Age at first live birth	HP:0001319	Neonatal hypotonia	12	0.00109991	0.00144938	0.75888	0.448	0.150723	0.4515	0.998738
PGS002129	Length of menstrual cycle	HP:0001319	Neonatal hypotonia	12	-7.27237e-05	0.00146652	-0.0495894	0.960454	0.126462	0.9619	0.998738
PGS002130	Testosterone (female only)	HP:0001319	Neonatal hypotonia	12	-0.00145925	0.00146989	-0.992763	0.320927	0.168048	0.3232	0.998738
PGS002132	Falls in the last year	HP:0001319	Neonatal hypotonia	12	-0.00059224	0.0014644	-0.404426	0.685936	0.133279	0.6898	0.998738
PGS002133	Body fat percentage	HP:0001319	Neonatal hypotonia	12	0.000268344	0.00143351	0.187194	0.851524	0.127841	0.8488	0.998738
PGS002135	Fluid intelligence score	HP:0001319	Neonatal hypotonia	12	-0.000185608	0.00146944	-0.126312	0.899495	0.127033	0.9021	0.998738
PGS002136	Recent feelings of foreboding	HP:0001319	Neonatal hypotonia	12	-0.000294647	0.00144575	-0.203802	0.838526	0.128116	0.838	0.998738
PGS002137	Fractured/broken bones in last 5 years	HP:0001319	Neonatal hypotonia	12	-0.000819525	0.00145112	-0.564753	0.572296	0.139853	0.5797	0.998738
PGS002140	Wears glasses or contact lenses	HP:0001319	Neonatal hypotonia	12	-0.000926042	0.00147683	-0.627048	0.530688	0.142994	0.5283	0.998738
PGS002141	Haematocrit percentage	HP:0001319	Neonatal hypotonia	12	-0.00215486	0.00143964	-1.4968	0.134578	0.221078	0.1356	0.998738
PGS002142	Haemoglobin concentration	HP:0001319	Neonatal hypotonia	12	-0.00183792	0.00143812	-1.278	0.201374	0.195428	0.2036	0.998738
PGS002143	Hand grip strength (mean of both)	HP:0001319	Neonatal hypotonia	12	0.00113428	0.00145363	0.780306	0.435289	0.152118	0.4289	0.998738
PGS002144	Trouble falling asleep	HP:0001319	Neonatal hypotonia	12	0.00227856	0.00146575	1.55453	0.120191	0.228518	0.1219	0.998738
PGS002145	Headaches for 3+ months	HP:0001319	Neonatal hypotonia	12	-0.00117815	0.00144117	-0.817499	0.413726	0.154631	0.4141	0.998738
PGS002146	Standing height	HP:0001319	Neonatal hypotonia	12	-0.00070836	0.00144499	-0.490219	0.624024	0.136527	0.6231	0.998738
PGS002148	Average total household income before tax	HP:0001319	Neonatal hypotonia	12	0.0016753	0.00145363	1.1525	0.249234	0.182535	0.2456	0.998738
PGS002149	Sleeplessness / insomnia	HP:0001319	Neonatal hypotonia	12	-0.00106238	0.00147564	-0.719949	0.471628	0.148288	0.4717	0.998738
PGS002150	LDL direct	HP:0001319	Neonatal hypotonia	12	0.000251065	0.00146454	0.171429	0.863901	0.127602	0.8596	0.998738
PGS002151	Handedness (chirality/laterality)	HP:0001319	Neonatal hypotonia	12	0.00197016	0.00146877	1.34137	0.17993	0.202441	0.1798	0.998738
PGS002152	Alcohol intake frequency	HP:0001319	Neonatal hypotonia	12	-0.000675632	0.00146191	-0.462156	0.644012	0.135396	0.6495	0.998738
PGS002153	General happiness with own health	HP:0001319	Neonatal hypotonia	12	0.00054681	0.0014572	0.375247	0.70751	0.132316	0.7137	0.998738
PGS002154	General happiness	HP:0001319	Neonatal hypotonia	12	-0.000799996	0.00143997	-0.555563	0.578562	0.139418	0.5795	0.998738
PGS002155	Ease of skin tanning	HP:0001319	Neonatal hypotonia	12	-0.000284529	0.00145592	-0.195429	0.845074	0.127974	0.8439	0.998738
PGS002156	Age first had sexual intercourse	HP:0001319	Neonatal hypotonia	12	0.0031996	0.00144852	2.20887	0.0272791	0.332407	0.0267	0.998738
PGS002157	Alkaline phosphatase	HP:0001319	Neonatal hypotonia	12	0.000976822	0.00142506	0.685462	0.49312	0.146238	0.4951	0.998738
PGS002158	Alanine aminotransferase	HP:0001319	Neonatal hypotonia	12	0.000305261	0.00144014	0.211966	0.832152	0.128259	0.8233	0.998738
PGS002159	Aspartate aminotransferase	HP:0001319	Neonatal hypotonia	12	-0.00149615	0.0014505	-1.03147	0.302428	0.171361	0.3001	0.998738
PGS002160	Total bilirubin	HP:0001319	Neonatal hypotonia	12	0.00103874	0.00146993	0.70666	0.479848	0.147486	0.4782	0.998738
PGS002162	Creatinine (enzymatic) in urine	HP:0001319	Neonatal hypotonia	12	0.00183501	0.00143928	1.27495	0.20245	0.195099	0.2065	0.998738
PGS002163	Creatinine	HP:0001319	Neonatal hypotonia	12	0.00029568	0.00147904	0.199914	0.841565	0.128049	0.8388	0.998738
PGS002166	QRS duration	HP:0001319	Neonatal hypotonia	12	-0.000933989	0.0014532	-0.642713	0.520473	0.143836	0.5221	0.998738
PGS002167	Eosinophil percentage	HP:0001319	Neonatal hypotonia	12	0.00015215	0.00146809	0.103638	0.917465	0.126813	0.9136	0.998738
PGS002168	Whole body fat-free mass	HP:0001319	Neonatal hypotonia	12	8.58678e-05	0.0014398	0.0596388	0.952448	0.126509	0.9566	0.998738
PGS002169	Whole body fat mass	HP:0001319	Neonatal hypotonia	12	0.000276235	0.00142357	0.194043	0.846158	0.127951	0.8496	0.998738
PGS002173	Heel bone mineral density (BMD)	HP:0001319	Neonatal hypotonia	12	0.000630285	0.00150757	0.418081	0.675926	0.133754	0.6823	0.998738
PGS002174	Heel Broadband ultrasound attenuation, direct entry	HP:0001319	Neonatal hypotonia	12	0.000874506	0.00150826	0.579813	0.562096	0.140583	0.5683	0.998738
PGS002175	Speed of sound through heel	HP:0001319	Neonatal hypotonia	12	0.000754542	0.00149314	0.505339	0.613368	0.137163	0.6108	0.998738
PGS002176	Hip circumference	HP:0001319	Neonatal hypotonia	12	-0.000224548	0.00143985	-0.155952	0.876084	0.127387	0.8751	0.998738
PGS002178	IGF-1	HP:0001319	Neonatal hypotonia	12	0.00115999	0.00144665	0.801848	0.422721	0.153559	0.4196	0.998738
PGS002179	Impedance of whole body	HP:0001319	Neonatal hypotonia	12	-0.00120719	0.00142851	-0.845069	0.398158	0.15657	0.394	0.998738
PGS002181	Lipoprotein A	HP:0001319	Neonatal hypotonia	12	0.000369671	0.00145991	0.253214	0.800125	0.129071	0.8014	0.998738
PGS002182	Gamma glutamyltransferase	HP:0001319	Neonatal hypotonia	12	-0.000898945	0.00144868	-0.620525	0.534972	0.14265	0.5294	0.998738
PGS002184	Mean carotid IMT (intima-medial thickness) at 120/150/210/240 degrees	HP:0001319	Neonatal hypotonia	12	-0.00195929	0.00148086	-1.32307	0.185939	0.200382	0.1774	0.998738
PGS002185	Microalbumin in urine	HP:0001319	Neonatal hypotonia	12	6.75532e-05	0.00148136	0.0456022	0.963631	0.126446	0.9649	0.998738
PGS002187	Neutrophil count	HP:0001319	Neonatal hypotonia	12	-0.000469853	0.00142874	-0.328859	0.742292	0.130934	0.7421	0.998738
PGS002188	Platelet crit	HP:0001319	Neonatal hypotonia	12	0.000769978	0.00146249	0.526486	0.5986	0.138087	0.6046	0.998738
PGS002189	Mean platelet (thrombocyte) volume	HP:0001319	Neonatal hypotonia	12	-8.77299e-05	0.00145709	-0.0602091	0.951994	0.126511	0.9521	0.998738
PGS002190	Platelet distribution width	HP:0001319	Neonatal hypotonia	12	0.000660819	0.00144545	0.457172	0.647589	0.135202	0.6479	0.998738
PGS002192	Potassium in urine	HP:0001319	Neonatal hypotonia	12	0.00357779	0.00147263	2.42952	0.0151929	0.37552	0.0142	0.998738
PGS002193	Pulse rate, automated reading	HP:0001319	Neonatal hypotonia	12	0.000753562	0.00142769	0.527821	0.597673	0.138146	0.5998	0.998738
PGS002194	Reticulocyte count	HP:0001319	Neonatal hypotonia	12	0.00012991	0.0014442	0.0899527	0.928332	0.1267	0.9282	0.998738
PGS002195	Sex hormone binding globulin (SHBG)	HP:0001319	Neonatal hypotonia	12	-0.000894985	0.00147508	-0.606735	0.544085	0.141934	0.5464	0.998738
PGS002196	Sleep duration	HP:0001319	Neonatal hypotonia	12	-0.000936224	0.00146322	-0.63984	0.522339	0.14368	0.5312	0.998738
PGS002198	Urea	HP:0001319	Neonatal hypotonia	12	0.00107977	0.00148238	0.728404	0.466439	0.148806	0.4594	0.998738
PGS002199	Ventricular rate	HP:0001319	Neonatal hypotonia	12	-0.000830872	0.00146292	-0.567955	0.570119	0.140007	0.5692	0.998738
PGS002201	Waist circumference	HP:0001319	Neonatal hypotonia	12	-0.000249183	0.00141843	-0.175675	0.860565	0.127664	0.8609	0.998738
PGS002202	Whole body water mass	HP:0001319	Neonatal hypotonia	12	0.000191531	0.00144095	0.132919	0.894268	0.127106	0.8941	0.998738
PGS002203	Lymphocyte percentage	HP:0001319	Neonatal hypotonia	12	-0.00158435	0.00142364	-1.11289	0.265869	0.178743	0.2626	0.998738
PGS002204	Hair/balding pattern	HP:0001319	Neonatal hypotonia	12	0.000816958	0.00143055	0.571078	0.568001	0.140157	0.5594	0.998738
PGS002205	Testosterone (male only)	HP:0001319	Neonatal hypotonia	12	-0.00201749	0.00147313	-1.36952	0.170967	0.205666	0.1833	0.998738
PGS002206	Mean corpuscular haemoglobin	HP:0001319	Neonatal hypotonia	12	0.00111886	0.00145582	0.768546	0.44224	0.151347	0.4443	0.998738
PGS002207	Mean corpuscular volume	HP:0001319	Neonatal hypotonia	12	0.000817225	0.00144978	0.563688	0.57302	0.139803	0.5785	0.998738
PGS002208	Monocyte percentage	HP:0001319	Neonatal hypotonia	12	-0.000779114	0.00146185	-0.532966	0.594107	0.138377	0.5899	0.998738
PGS002209	Morning/evening person (chronotype)	HP:0001319	Neonatal hypotonia	12	-0.000259211	0.00145833	-0.177746	0.858938	0.127695	0.8533	0.998738
PGS002210	Use of sun/uv protection	HP:0001319	Neonatal hypotonia	12	-0.00188064	0.00144515	-1.30135	0.193267	0.197972	0.1864	0.998738
PGS002211	Myopia diagnosis	HP:0001319	Neonatal hypotonia	12	0.000156292	0.00143369	0.109014	0.9132	0.126861	0.9091	0.998738
PGS002212	Daytime dozing / sleeping (narcolepsy)	HP:0001319	Neonatal hypotonia	12	0.000889132	0.00144981	0.613276	0.539753	0.142272	0.5337	0.998738
PGS002213	Neuroticism score	HP:0001319	Neonatal hypotonia	12	-0.0005927	0.00146132	-0.405593	0.685078	0.133319	0.6885	0.998738
PGS002214	Neutrophil percentage	HP:0001319	Neonatal hypotonia	12	0.00162501	0.00142723	1.13857	0.254998	0.181187	0.2575	0.998738
PGS002216	Phosphate	HP:0001319	Neonatal hypotonia	12	-0.00137348	0.00146218	-0.939334	0.347655	0.163683	0.3456	0.998738
PGS002218	Overall health rating	HP:0001319	Neonatal hypotonia	12	-0.000781426	0.00144334	-0.5414	0.588283	0.13876	0.5928	0.998738
PGS002219	Total protein	HP:0001319	Neonatal hypotonia	12	-0.000955966	0.0014419	-0.662991	0.507401	0.144956	0.5062	0.998738
PGS002221	Mean reticulocyte volume	HP:0001319	Neonatal hypotonia	12	0.00119598	0.001466	0.81581	0.414691	0.154515	0.4198	0.998738
PGS002222	Ever contemplated self-harm / Recent thoughts of suicide or self-harm	HP:0001319	Neonatal hypotonia	12	0.000470268	0.00146366	0.321295	0.748015	0.130726	0.7466	0.998738
PGS002223	Sensitive stomach	HP:0001319	Neonatal hypotonia	12	0.00116153	0.00142587	0.814612	0.415377	0.154432	0.4161	0.998738
PGS002224	Sitting height	HP:0001319	Neonatal hypotonia	12	0.00118897	0.00146758	0.810158	0.417931	0.154126	0.4156	0.998738
PGS002225	Snoring	HP:0001319	Neonatal hypotonia	12	0.00110921	0.0014397	0.770444	0.441114	0.151471	0.4435	0.998738
PGS002226	Sodium in urine	HP:0001319	Neonatal hypotonia	12	0.00342544	0.00144906	2.36391	0.0181636	0.362276	0.0171	0.998738
PGS002227	Mean sphered cell volume	HP:0001319	Neonatal hypotonia	12	-0.000105494	0.00145153	-0.0726779	0.942069	0.126582	0.9424	0.998738
PGS002229	Urate	HP:0001319	Neonatal hypotonia	12	-0.000283412	0.00146947	-0.192867	0.84708	0.127932	0.846	0.998738
PGS002230	Water intake	HP:0001319	Neonatal hypotonia	12	-0.000660149	0.0014271	-0.462582	0.643706	0.135413	0.6433	0.998738
PGS002231	Qualifications (years of education)	HP:0001319	Neonatal hypotonia	12	-0.000759412	0.00144563	-0.525315	0.599413	0.138035	0.5909	0.998738
PGS002232	Stool Frequency	HP:0001319	Neonatal hypotonia	12	0.000299554	0.00144478	0.207336	0.835766	0.128177	0.8385	0.998738
PGS002236	Ascending aorta diameter (MRI-derived)	HP:0001319	Neonatal hypotonia	12	-0.00037795	0.00147021	-0.257073	0.797145	0.129155	0.8061	0.998738
PGS002237	Chronic Kidney Disease (stage 3 or greater)	HP:0001319	Neonatal hypotonia	12	-0.00191473	0.00148744	-1.28726	0.198129	0.196432	0.1977	0.998738
PGS002242	Breast cancer	HP:0001319	Neonatal hypotonia	12	0.00091456	0.00146206	0.625528	0.531685	0.142914	0.5366	0.998738
PGS002245	Liver fat (MRI-derived)	HP:0001319	Neonatal hypotonia	12	-0.00215599	0.00144795	-1.48899	0.136622	0.220093	0.1395	0.998738
PGS002247	Melanoma	HP:0001319	Neonatal hypotonia	12	-0.0019487	0.00147526	-1.32092	0.186656	0.200141	0.1883	0.998738
PGS002248	Childhood asthma	HP:0001319	Neonatal hypotonia	12	-0.00238615	0.00147647	-1.61613	0.1062	0.236765	0.1047	0.998738
PGS002250	Epithelial ovarian cancer	HP:0001319	Neonatal hypotonia	12	-0.00138464	0.00147038	-0.941687	0.346449	0.163871	0.3481	0.998738
PGS002254	Physical activity (self-reported)	HP:0001319	Neonatal hypotonia	12	-0.00015371	0.00146747	-0.104745	0.916587	0.126822	0.9184	0.998738
PGS002255	Physical activity (measured)	HP:0001319	Neonatal hypotonia	12	-0.00293874	0.00147053	-1.99842	0.0457849	0.295078	0.0448	0.998738
PGS002256	Gestational diabetes mellitus in early pregnancy	HP:0001319	Neonatal hypotonia	12	0.00229682	0.00144592	1.58848	0.11231	0.233025	0.112	0.998738
PGS002261	Neuroblastoma	HP:0001319	Neonatal hypotonia	12	0.00233382	0.00147281	1.58461	0.11319	0.232505	0.1072	0.998738
PGS002263	Uterine fibroids	HP:0001319	Neonatal hypotonia	12	0.000159728	0.0014876	0.107373	0.914502	0.126846	0.9139	0.998738
PGS002264	Pancreatic ductal adenocarcinoma	HP:0001319	Neonatal hypotonia	12	-0.00263062	0.00144913	-1.81531	0.0696026	0.265617	0.0691	0.998738
PGS002266	Nonsyndromic cleft lip with or without cleft palate	HP:0001319	Neonatal hypotonia	12	0.000847128	0.00144426	0.58655	0.557562	0.140915	0.5542	0.998738
PGS002267	Ascending thoracic aortic diameter	HP:0001319	Neonatal hypotonia	12	0.000724288	0.00146513	0.49435	0.621105	0.136699	0.6248	0.998738
PGS002269	Age-related macular degeneration	HP:0001319	Neonatal hypotonia	12	-5.64793e-05	0.00145153	-0.0389103	0.968965	0.126422	0.9662	0.998738
PGS002271	Mitral valve prolapse	HP:0001319	Neonatal hypotonia	12	-0.0021909	0.00146637	-1.4941	0.135283	0.220737	0.1363	0.998738
PGS002273	COVID-19 infection	HP:0001319	Neonatal hypotonia	12	0.000871776	0.00146638	0.594507	0.55223	0.141313	0.5517	0.998738
PGS002276	QTc duration	HP:0001319	Neonatal hypotonia	12	0.000397513	0.00144424	0.275241	0.783155	0.129564	0.7832	0.998738
PGS002278	Supranormal left ventricular ejection fraction	HP:0001319	Neonatal hypotonia	12	0.00032087	0.00144069	0.222721	0.823772	0.128457	0.8287	0.998738
PGS002279	Reduced left ventricular ejection fraction	HP:0001319	Neonatal hypotonia	12	0.00148708	0.00146438	1.0155	0.309973	0.169979	0.3175	0.998738
PGS002288	Pelvic organ prolapse	HP:0001319	Neonatal hypotonia	12	0.000669445	0.00143617	0.466131	0.641165	0.135552	0.6394	0.998738
PGS002290	Uric acid level	HP:0001319	Neonatal hypotonia	12	-0.00326296	0.00148122	-2.20289	0.0276985	0.331295	0.0267	0.998738
PGS002291	Nasopharyngeal carcinoma	HP:0001319	Neonatal hypotonia	12	0.000664505	0.00146697	0.452976	0.650607	0.13504	0.6518	0.998738
PGS002292	Keratoconus	HP:0001319	Neonatal hypotonia	12	-0.00090321	0.00145653	-0.62011	0.535245	0.142628	0.5357	0.998738
PGS002295	Insulin growth-like factor-1 level	HP:0001319	Neonatal hypotonia	12	0.000703024	0.0014615	0.481029	0.630541	0.136149	0.6314	0.998738
PGS002298	Esophageal cancer	HP:0001319	Neonatal hypotonia	12	-0.000335663	0.00142403	-0.235714	0.813675	0.128709	0.8123	0.998738
PGS002299	Gastric cancer	HP:0001319	Neonatal hypotonia	12	0.00281386	0.00144739	1.94409	0.0520024	0.286044	0.049	0.998738
PGS002303	Diffuse large B-cell lymphoma	HP:0001319	Neonatal hypotonia	12	-0.00021951	0.00143904	-0.152539	0.878775	0.127343	0.8781	0.998738
PGS002304	Follicular lymphoma	HP:0001319	Neonatal hypotonia	12	-0.000284175	0.00148364	-0.191539	0.84812	0.127911	0.8518	0.998738
PGS002305	Chronic lymphoid leukemia	HP:0001319	Neonatal hypotonia	12	0.000707558	0.0014361	0.492695	0.622274	0.13663	0.6255	0.998738
PGS002309	Number of children ever born	HP:0001319	Neonatal hypotonia	12	-0.000108274	0.00143855	-0.0752661	0.940009	0.126598	0.9396	0.998738
PGS002310	Age of Menarche	HP:0001319	Neonatal hypotonia	12	-8.39694e-05	0.00143878	-0.0583615	0.953466	0.126502	0.9535	0.998738
PGS002311	Asthma	HP:0001319	Neonatal hypotonia	12	0.000831859	0.00146212	0.568941	0.56945	0.140054	0.5705	0.998738
PGS002314	Balding Type 1	HP:0001319	Neonatal hypotonia	12	-0.000696027	0.00145001	-0.480014	0.631262	0.136108	0.623	0.998738
PGS002315	Bone Mineral Density	HP:0001319	Neonatal hypotonia	12	0.00247588	0.00148197	1.67067	0.0949194	0.244334	0.099	0.998738
PGS002316	Cardiovascular disease	HP:0001319	Neonatal hypotonia	12	-0.00067274	0.00144991	-0.463987	0.6427	0.135468	0.6402	0.998738
PGS002317	Childless	HP:0001319	Neonatal hypotonia	12	0.000135466	0.00145392	0.0931728	0.925774	0.126725	0.9286	0.998738
PGS002318	Chronotype (morning person)	HP:0001319	Neonatal hypotonia	12	0.000228672	0.00143982	0.15882	0.873824	0.127425	0.8756	0.998738
PGS002319	College education	HP:0001319	Neonatal hypotonia	12	-0.00111226	0.0014395	-0.772671	0.439795	0.151616	0.4426	0.998738
PGS002320	Dermatologic diseases	HP:0001319	Neonatal hypotonia	12	-0.00163083	0.00145574	-1.12028	0.26271	0.17944	0.2628	0.998738
PGS002321	Diabetes (any type)	HP:0001319	Neonatal hypotonia	12	0.00181434	0.00144279	1.25752	0.208689	0.193233	0.2125	0.998738
PGS002323	Eczema	HP:0001319	Neonatal hypotonia	12	-0.00204025	0.00148175	-1.37692	0.168667	0.206525	0.1775	0.998738
PGS002324	Endocrine and diabetes diseases	HP:0001319	Neonatal hypotonia	12	0.00176212	0.00145318	1.2126	0.225405	0.188543	0.2234	0.998738
PGS002325	Eosinophil count	HP:0001319	Neonatal hypotonia	12	-0.00120175	0.00146173	-0.822147	0.411076	0.154954	0.4156	0.998738
PGS002327	Forced Vital Capacity	HP:0001319	Neonatal hypotonia	12	0.000320202	0.00146845	0.218055	0.827405	0.12837	0.828	0.998738
PGS002330	Hair Color	HP:0001319	Neonatal hypotonia	12	-0.00157041	0.00147225	-1.06668	0.286226	0.174484	0.2889	0.998738
PGS002331	HbA1c	HP:0001319	Neonatal hypotonia	12	0.000274456	0.00143113	0.191776	0.847934	0.127914	0.8474	0.998738
PGS002333	High Light Scatter Reticulocyte Count	HP:0001319	Neonatal hypotonia	12	0.000947083	0.00144299	0.656333	0.511674	0.144584	0.5221	0.998738
PGS002334	High cholesterol	HP:0001319	Neonatal hypotonia	12	0.00218459	0.00143752	1.51969	0.128723	0.223994	0.1261	0.998738
PGS002336	Hypothyroidism	HP:0001319	Neonatal hypotonia	12	0.0013032	0.00146551	0.889249	0.373959	0.15981	0.3723	0.998738
PGS002338	Lymphocyte Count	HP:0001319	Neonatal hypotonia	12	-0.00200272	0.00146302	-1.3689	0.171161	0.205594	0.1684	0.998738
PGS002340	Mean Platelet Volume	HP:0001319	Neonatal hypotonia	12	-0.000391139	0.00146576	-0.26685	0.789608	0.129371	0.7879	0.998738
PGS002341	Monocyte Count	HP:0001319	Neonatal hypotonia	12	-0.00101291	0.00147014	-0.688984	0.490901	0.146442	0.4907	0.998738
PGS002342	Neuroticism	HP:0001319	Neonatal hypotonia	12	-0.000993763	0.00145528	-0.682867	0.494758	0.146087	0.4922	0.998738
PGS002343	Platelet count	HP:0001319	Neonatal hypotonia	12	0.000488457	0.00144219	0.338692	0.734872	0.131212	0.7333	0.998738
PGS002344	Psoriasis	HP:0001319	Neonatal hypotonia	12	-0.00143753	0.00145833	-0.985737	0.324363	0.167461	0.3176	0.998738
PGS002345	Red Blood Cell Count	HP:0001319	Neonatal hypotonia	12	-0.00135443	0.00146643	-0.923624	0.355776	0.162446	0.3551	0.998738
PGS002346	Red Blood Cell Distribution Width	HP:0001319	Neonatal hypotonia	12	-0.000795057	0.00145294	-0.547207	0.584288	0.139028	0.5786	0.998738
PGS002347	Respiratory and ear-nose-throat diseases	HP:0001319	Neonatal hypotonia	12	0.00051804	0.00145945	0.354955	0.722655	0.13169	0.7139	0.998738
PGS002350	Tanning	HP:0001319	Neonatal hypotonia	12	0.000272782	0.00147482	0.18496	0.853276	0.127806	0.8546	0.998738
PGS002351	Thyroid (self-reported conditions)	HP:0001319	Neonatal hypotonia	12	0.000798001	0.00145287	0.54926	0.582879	0.139123	0.5829	0.998738
PGS002356	Waist-Hip Ratio	HP:0001319	Neonatal hypotonia	12	-0.00197895	0.00145107	-1.36378	0.172765	0.205004	0.1675	0.998738
PGS002357	White Blood Count	HP:0001319	Neonatal hypotonia	12	-0.00127218	0.00146534	-0.868182	0.385383	0.158245	0.3883	0.998738
PGS002725	Ischemic stroke	HP:0001319	Neonatal hypotonia	12	-0.000428259	0.00145866	-0.293598	0.769091	0.130006	0.7688	0.998738
PGS002726	Multiple sclerosis	HP:0001319	Neonatal hypotonia	12	0.000142783	0.0014533	0.0982474	0.921744	0.126766	0.918	0.998738
PGS002732	Chronic elevation of alanine aminotransferase	HP:0001319	Neonatal hypotonia	12	0.000453725	0.00141913	0.31972	0.749209	0.130684	0.7422	0.998738
PGS002737	Endometrial cancer	HP:0001319	Neonatal hypotonia	12	0.0020399	0.00146875	1.38887	0.165003	0.207921	0.1646	0.998738
PGS002738	Alcohol use disorder	HP:0001319	Neonatal hypotonia	12	-0.000919819	0.0014571	-0.631266	0.527927	0.143219	0.5256	0.998738
PGS002747	Gastrointestinal cancer	HP:0001319	Neonatal hypotonia	12	0.000230136	0.00145498	0.158172	0.874335	0.127417	0.8718	0.998738
PGS002749	Total knee replacement	HP:0001319	Neonatal hypotonia	12	0.000448151	0.00143325	0.312682	0.75455	0.130495	0.7543	0.998738
PGS002750	Total hip replacement	HP:0001319	Neonatal hypotonia	12	0.00249351	0.00145697	1.71143	0.0871322	0.250154	0.0906	0.998738
PGS002753	Alzheimer's disease	HP:0001319	Neonatal hypotonia	12	-0.00105524	0.00147101	-0.717356	0.473225	0.14813	0.4785	0.998738
PGS002755	Atopic dermatitis	HP:0001319	Neonatal hypotonia	12	-0.00116356	0.00149364	-0.779008	0.436053	0.152032	0.4424	0.998738
PGS002759	Depression	HP:0001319	Neonatal hypotonia	12	-0.00299553	0.00144213	-2.07716	0.0378941	0.308611	0.0385	0.998738
PGS002760	Epilepsy	HP:0001319	Neonatal hypotonia	12	-0.00318288	0.00146383	-2.17435	0.0297776	0.32603	0.0306	0.998738
PGS002761	Glaucoma	HP:0001319	Neonatal hypotonia	12	-0.00271451	0.00144467	-1.87898	0.0603696	0.275542	0.0611	0.998738
PGS002762	Gout	HP:0001319	Neonatal hypotonia	12	-0.000534013	0.00144957	-0.368393	0.712613	0.132101	0.7153	0.998738
PGS002763	Hip osteoarthritis	HP:0001319	Neonatal hypotonia	12	0.000998885	0.00145614	0.685983	0.492791	0.146268	0.4871	0.998738
PGS002764	Hypercholesterolemia	HP:0001319	Neonatal hypotonia	12	0.00178419	0.00145893	1.22295	0.221471	0.189609	0.2328	0.998738
PGS002767	Knee osteoarthritis	HP:0001319	Neonatal hypotonia	12	-0.0010135	0.00144299	-0.70236	0.482524	0.14723	0.4761	0.998738
PGS002768	Osteoporosis	HP:0001319	Neonatal hypotonia	12	-0.000749695	0.00150565	-0.497922	0.618585	0.136849	0.6182	0.998738
PGS002769	Seropositive rheumatoid arthritis	HP:0001319	Neonatal hypotonia	12	0.00429424	0.00146427	2.93268	0.0033928	0.488998	0.0028	0.998738
PGS002774	Incident atrial fibrillation	HP:0001319	Neonatal hypotonia	12	-0.000102072	0.00148481	-0.0687442	0.945199	0.126558	0.9485	0.998738
PGS002776	Incident coronary artery disease	HP:0001319	Neonatal hypotonia	12	0.00158937	0.00144872	1.09709	0.272714	0.177266	0.281	0.998738
PGS002778	Incident hypertension	HP:0001319	Neonatal hypotonia	12	0.000667461	0.00145105	0.459986	0.645568	0.135311	0.6422	0.998738
PGS002780	Incident type 2 diabetes	HP:0001319	Neonatal hypotonia	12	0.00119496	0.00146965	0.81309	0.416248	0.154327	0.4167	0.998738
PGS002782	nonHDL Cholesterol	HP:0001319	Neonatal hypotonia	12	0.00121534	0.00143082	0.849398	0.395746	0.15688	0.3889	0.998738
PGS002786	Bipolar disorder	HP:0001319	Neonatal hypotonia	12	0.00133045	0.00149918	0.887451	0.374926	0.159675	0.3743	0.998738
PGS002787	Type 1 bipolar disorder	HP:0001319	Neonatal hypotonia	12	0.000865443	0.00148086	0.584419	0.558994	0.140809	0.5642	0.998738
PGS002788	Type 2 bipolar disorder	HP:0001319	Neonatal hypotonia	12	0.00113948	0.00146774	0.776353	0.437618	0.151858	0.436	0.998738
PGS002790	Autism spectrum disorder	HP:0001319	Neonatal hypotonia	12	-0.00142237	0.00146548	-0.970583	0.331855	0.166207	0.3297	0.998738
PGS002811	Abdominal adipose tissue volumes adjusted for BMI and height	HP:0001319	Neonatal hypotonia	12	-0.000677306	0.00144105	-0.470009	0.638392	0.135706	0.6426	0.998738
PGS002812	Gluteofemoral adipose tissue volumes adjusted for BMI and height	HP:0001319	Neonatal hypotonia	12	-0.0015246	0.00148669	-1.0255	0.30523	0.170842	0.3051	0.998738
PGS002813	Visceral adipose tissue volumes adjusted for BMI and height	HP:0001319	Neonatal hypotonia	12	0.0020489	0.00146068	1.4027	0.160838	0.209552	0.1604	0.998738
PGS002823	Age at Menopause	HP:0001319	Neonatal hypotonia	12	-0.000784463	0.00146121	-0.536859	0.591415	0.138553	0.5968	0.998738
PGS002828	Alcohol consumption	HP:0001319	Neonatal hypotonia	12	0.000163897	0.00144994	0.113037	0.910011	0.126899	0.9059	0.998738
PGS002853	BMI	HP:0001319	Neonatal hypotonia	12	0.000944944	0.0014163	0.667192	0.504715	0.145192	0.5114	0.998738
PGS002892	Diastolic Blood Pressure	HP:0001319	Neonatal hypotonia	12	-0.00134136	0.00145685	-0.920731	0.357285	0.16222	0.3608	0.998738
PGS002912	Drinking Status	HP:0001319	Neonatal hypotonia	12	0.0010015	0.00145083	0.690295	0.490076	0.146519	0.4726	0.998738
PGS002922	Estradiol	HP:0001319	Neonatal hypotonia	12	-9.16488e-05	0.00149236	-0.061412	0.951036	0.126518	0.9514	0.998738
PGS002932	Fasting Plasma Glucose	HP:0001319	Neonatal hypotonia	12	0.00144793	0.00145914	0.992313	0.321146	0.168011	0.3153	0.998738
PGS002937	Glucose	HP:0001319	Neonatal hypotonia	12	0.000658705	0.00147277	0.447255	0.654732	0.134822	0.6568	0.998738
PGS002957	HDL	HP:0001319	Neonatal hypotonia	12	0.000229495	0.00145462	0.157769	0.874652	0.127411	0.8725	0.998738
PGS002997	Hypertension	HP:0001319	Neonatal hypotonia	12	-0.000501389	0.00146054	-0.34329	0.731411	0.131345	0.7319	0.998738
PGS003037	LDL	HP:0001319	Neonatal hypotonia	12	-0.000100031	0.00145535	-0.0687333	0.945208	0.126558	0.9395	0.998738
PGS003043	Polyunsatturated Fatty Acids	HP:0001319	Neonatal hypotonia	12	0.0014057	0.00146013	0.962726	0.335783	0.165565	0.3397	0.998738
PGS003072	Systolic Blood Pressure	HP:0001319	Neonatal hypotonia	12	-0.00097956	0.00145308	-0.674126	0.500297	0.145586	0.4997	0.998738
PGS003092	Type 2 Diabetes	HP:0001319	Neonatal hypotonia	12	0.00115141	0.00142954	0.805441	0.420646	0.153804	0.4107	0.998738
PGS003133	Thinness	HP:0001319	Neonatal hypotonia	12	0.000245339	0.00151255	0.162202	0.871161	0.127471	0.8714	0.998738
PGS003137	Total Cholesterol	HP:0001319	Neonatal hypotonia	12	-7.79501e-05	0.00145103	-0.0537204	0.957162	0.12648	0.959	0.998738
PGS003147	Triglycerides	HP:0001319	Neonatal hypotonia	12	0.00189849	0.00143192	1.32584	0.18502	0.200692	0.1789	0.998738
PGS003162	Vitamin B12	HP:0001319	Neonatal hypotonia	12	0.0017239	0.00147709	1.16709	0.24329	0.183967	0.2167	0.998738
PGS003177	Vitamin D	HP:0001319	Neonatal hypotonia	12	0.000859904	0.00151746	0.566675	0.570989	0.139945	0.5565	0.998738
PGS003212	Sleep Apnea	HP:0001319	Neonatal hypotonia	12	-0.00123542	0.00146938	-0.840777	0.400558	0.156264	0.3974	0.998738
PGS003227	estimated glomerular filtration rate	HP:0001319	Neonatal hypotonia	12	0.00146884	0.00145056	1.0126	0.311355	0.16973	0.3161	0.998738
PGS003242	Creatine	HP:0001319	Neonatal hypotonia	12	0.000182828	0.00147233	0.124176	0.901186	0.127011	0.8976	0.998738
PGS003268	estimated glomerular filtration rate (Creatine)	HP:0001319	Neonatal hypotonia	12	0.000196234	0.00147073	0.133426	0.893868	0.127111	0.8934	0.998738
PGS003282	Cystatin C	HP:0001319	Neonatal hypotonia	12	0.000493264	0.00146928	0.335717	0.737114	0.131127	0.7427	0.998738
PGS003308	estimated glomerular filtration rate (Cystatin C)	HP:0001319	Neonatal hypotonia	12	0.000245722	0.00145528	0.168849	0.86593	0.127564	0.8613	0.998738
PGS003322	Insomnia	HP:0001319	Neonatal hypotonia	12	-0.000536722	0.0014628	-0.366915	0.713716	0.132055	0.7217	0.998738
PGS003330	Factor VIII levels	HP:0001319	Neonatal hypotonia	12	-0.000212558	0.00145159	-0.146431	0.883593	0.127265	0.8831	0.998738
PGS003332	Venous thromboembolism	HP:0001319	Neonatal hypotonia	12	-0.00201985	0.00144397	-1.39882	0.161999	0.209093	0.1555	0.998738
PGS003334	Dementia	HP:0001319	Neonatal hypotonia	12	0.000937119	0.00144406	0.648947	0.516436	0.144176	0.5212	0.998738
PGS003335	Bladder cancer	HP:0001319	Neonatal hypotonia	12	-0.00130377	0.00145277	-0.897439	0.369576	0.160429	0.3738	0.998738
PGS003354	Childhood steroid-sensitive nephrotic syndrome	HP:0001319	Neonatal hypotonia	12	0.00134013	0.00146387	0.915472	0.360037	0.161812	0.3632	0.998738
PGS003361	Age of smoking initiation	HP:0001319	Neonatal hypotonia	12	-9.86157e-05	0.00147961	-0.0666498	0.946866	0.126546	0.9451	0.998738
PGS003373	Drinks per week	HP:0001319	Neonatal hypotonia	12	-0.00165539	0.00146903	-1.12686	0.259915	0.180065	0.2588	0.998738
PGS003381	Uterine endometrial carcinoma	HP:0001319	Neonatal hypotonia	12	0.00103344	0.00145818	0.70872	0.478568	0.147609	0.466	0.998738
PGS003382	Skin cutaneous melanoma	HP:0001319	Neonatal hypotonia	12	-0.000797558	0.00147126	-0.542092	0.587806	0.138792	0.5846	0.998738
PGS003383	Prostate adenocarcinoma	HP:0001319	Neonatal hypotonia	12	0.00107434	0.00146642	0.732627	0.463859	0.149067	0.4564	0.998738
PGS003385	Ovarian serous carcinoma	HP:0001319	Neonatal hypotonia	12	-0.00180144	0.00146921	-1.22613	0.220272	0.189938	0.2096	0.998738
PGS003387	Esophageal adenocarcinoma or Barrett‚Äôs esophagus	HP:0001319	Neonatal hypotonia	12	0.00300872	0.00144576	2.08106	0.0375356	0.309294	0.0367	0.998738
PGS003388	Esophageal adenocarcinoma	HP:0001319	Neonatal hypotonia	12	0.00172189	0.00143693	1.19831	0.230917	0.187087	0.2282	0.998738
PGS003389	Cervical cancer	HP:0001319	Neonatal hypotonia	12	-0.00102701	0.00145062	-0.707982	0.479026	0.147565	0.4773	0.998738
PGS003390	Head and neck squamous cell carcinoma	HP:0001319	Neonatal hypotonia	12	-0.00149828	0.00148894	-1.00627	0.314388	0.16919	0.3097	0.998738
PGS003392	Lung squamous cell carcinoma	HP:0001319	Neonatal hypotonia	12	-0.000133102	0.00147241	-0.0903977	0.927979	0.126704	0.9254	0.998738
PGS003393	Lung adenocarcinoma	HP:0001319	Neonatal hypotonia	12	0.000609764	0.00143834	0.423935	0.671652	0.133963	0.6723	0.998738
PGS003400	Obesity	HP:0001319	Neonatal hypotonia	12	-0.00145809	0.00143222	-1.01806	0.308752	0.170199	0.3109	0.998738
PGS003406	Intracranial aneurysm	HP:0001319	Neonatal hypotonia	12	-0.00141725	0.00147203	-0.962783	0.335755	0.165569	0.3339	0.998738
PGS001786	Appendectomy	HP:0001027	Soft, doughy skin	6	-6.66664e-06	0.00102386	-0.00651128	0.994805	0.0792416	0.9944	0.998739
PGS001282	Migraine (time-to-event)	HP:0001324	Muscle weakness	54	-2.45805e-05	0.00310718	-0.00791086	0.993689	0.618077	0.9939	0.998739
PGS001343	Asthma (algorithmically-defined)	HP:0001324	Muscle weakness	54	-1.92412e-05	0.00310032	-0.0062062	0.995049	0.618076	0.9944	0.998739
PGS001401	Health satisfaction	HP:0001324	Muscle weakness	54	1.84528e-05	0.00305096	0.00604819	0.995175	0.618076	0.9943	0.998739
PGS000352	High grade serous ovarian cancer	HP:0001562	Oligohydramnios	12	-1.12143e-05	0.001448	-0.0077447	0.993821	0.0392964	0.9943	0.998739
PGS003322	Insomnia	HP:0001562	Oligohydramnios	12	-1.37797e-05	0.00146348	-0.00941574	0.992488	0.0392976	0.9944	0.998739
PGS001474	Mean ICVF in posterior limb of internal capsule on FA skeleton (L)	HP:0005180	Tricuspid regurgitation	9	9.75704e-05	0.00125781	0.0775714	0.938176	0.153971	0.938	0.99874
PGS002033	Overweight, obesity and other hyperalimentation	HP:0002093	Respiratory insufficiency	11	-3.62548e-05	0.00138678	-0.0261431	0.979145	0.514112	0.9788	0.998758
PGS000258	Kallikrein-6 (KLK6) serum levels	HP:0002578	Gastroparesis	9	-0.000251941	0.00126361	-0.199382	0.841981	0.175427	0.841	0.998759
PGS001168	Trunk fat free mass	HP:0002578	Gastroparesis	9	-0.00024865	0.00126053	-0.197259	0.843642	0.175391	0.8412	0.998759
PGS001396	Frequency of unenthusiasm / disinterest in last 2 weeks	HP:0002578	Gastroparesis	9	-0.000248433	0.00126766	-0.195978	0.844644	0.17537	0.8417	0.998759
PGS001427	Mean FA in genu of corpus callosum on FA skeleton	HP:0002578	Gastroparesis	9	-0.000263115	0.00130048	-0.202321	0.839683	0.175476	0.8415	0.998759
PGS001579	Volume of grey matter in Middle Temporal Gyrus, posterior division (R)	HP:0002578	Gastroparesis	9	-0.000252022	0.00127718	-0.197326	0.843589	0.175392	0.84	0.998759
PGS001359	3mm strong meridian (L)	HP:0000824	Decreased response to growth hormone stimulation test	61	-1.04048e-05	0.00322971	-0.00322158	0.99743	0.784466	0.9976	0.998768
PGS001602	Volume of grey matter in Supracalcarine Cortex (R)	HP:0000824	Decreased response to growth hormone stimulation test	61	1.13483e-05	0.00326486	0.00347591	0.997227	0.784466	0.9969	0.998768
PGS002127	Age at first live birth	HP:0000824	Decreased response to growth hormone stimulation test	61	7.98932e-06	0.00322362	0.00247837	0.998023	0.784466	0.9979	0.998768
PGS000228	Cathepsin L1 (CTSL1) serum levels	HP:0004322	Short stature	221	-2.39908e-05	0.00596463	-0.00402218	0.996791	0.149256	0.9979	0.998768
PGS001287	Psoriatic arthropathy	HP:0004322	Short stature	221	-3.3075e-05	0.00597024	-0.00553998	0.99558	0.149257	0.9954	0.998768
PGS001690	WA ISOVF in tract anterior thalamic radiation (R)	HP:0004322	Short stature	221	-3.58468e-05	0.00608982	-0.00588634	0.995304	0.149257	0.9954	0.998768
PGS002075	Urinary calculus	HP:0004322	Short stature	221	-3.28084e-05	0.00594137	-0.00552203	0.995595	0.149257	0.9972	0.998768
PGS003361	Age of smoking initiation	HP:0004322	Short stature	221	-2.69396e-05	0.00606176	-0.00444419	0.996454	0.149256	0.9976	0.998768
PGS000161	Renal cancer	HP:0004691	2-3 toe syndactyly	13	-0.00384415	0.00153597	-2.50276	0.0123899	0.409284	0.0103	0.998771
PGS000238	Tumor necrosis factor receptor superfamily member 6 (FAS) serum levels	HP:0004691	2-3 toe syndactyly	13	0.0036094	0.00150729	2.39463	0.0167143	0.386988	0.0159	0.998771
PGS000242	Galectin-3 (Gal-3) serum levels	HP:0004691	2-3 toe syndactyly	13	0.00359409	0.00149738	2.40026	0.0164604	0.388124	0.017	0.998771
PGS000267	Matrix metalloproteinase-3 (MMP-3) serum levels	HP:0004691	2-3 toe syndactyly	13	0.00372135	0.00150604	2.47095	0.0135453	0.402625	0.0143	0.998771
PGS000351	Invasive epithelial ovarian cancer	HP:0004691	2-3 toe syndactyly	13	0.00338734	0.00150702	2.24772	0.0246861	0.358256	0.0248	0.998771
PGS000352	High grade serous ovarian cancer	HP:0004691	2-3 toe syndactyly	13	0.00339316	0.0015044	2.2555	0.024193	0.359733	0.0245	0.998771
PGS000909	Headache	HP:0004691	2-3 toe syndactyly	13	0.0033903	0.00150214	2.25697	0.0241007	0.360013	0.0241	0.998771
PGS001005	Number of self reported cancers	HP:0004691	2-3 toe syndactyly	13	-0.00376772	0.00154787	-2.43413	0.015001	0.39502	0.0144	0.998771
PGS001006	Weight change compared with 1 year ago	HP:0004691	2-3 toe syndactyly	13	-0.00411404	0.00152746	-2.69339	0.00712287	0.450964	0.0075	0.998771
PGS001017	Suffer from 'nerves'	HP:0004691	2-3 toe syndactyly	13	0.00350704	0.00152155	2.30492	0.0212572	0.369229	0.0228	0.998771
PGS001070	Volume of ventricular cerebrospinal fluid (normalised for head size)	HP:0004691	2-3 toe syndactyly	13	0.00374249	0.00151836	2.46482	0.0137788	0.40135	0.0149	0.998771
PGS001158	Left leg mass (predicted)	HP:0004691	2-3 toe syndactyly	13	0.00329239	0.0014902	2.20937	0.0272447	0.351053	0.0269	0.998771
PGS001160	Trunk mass (predicted)	HP:0004691	2-3 toe syndactyly	13	0.00342911	0.00151078	2.26976	0.0233118	0.362452	0.0242	0.998771
PGS001168	Trunk fat free mass	HP:0004691	2-3 toe syndactyly	13	0.00351054	0.00151219	2.32149	0.0203449	0.372459	0.0202	0.998771
PGS001554	Volume of grey matter in Crus II Cerebellum (L)	HP:0004691	2-3 toe syndactyly	13	0.00395377	0.00152061	2.60012	0.00937697	0.430195	0.0093	0.998771
PGS001555	Volume of grey matter in Crus II Cerebellum (R)	HP:0004691	2-3 toe syndactyly	13	0.00466441	0.00157076	2.96952	0.00301266	0.516689	0.0032	0.998771
PGS001580	Volume of grey matter in Occipital Fusiform Gyrus (L)	HP:0004691	2-3 toe syndactyly	13	-0.00344033	0.00153011	-2.24842	0.0246409	0.35839	0.0234	0.998771
PGS001639	Volume of ventricular cerebrospinal fluid	HP:0004691	2-3 toe syndactyly	13	0.004118	0.00151121	2.72498	0.00647788	0.458163	0.0073	0.998771
PGS001695	WA ISOVF in tract inferior longitudinal fasciculus (L)	HP:0004691	2-3 toe syndactyly	13	-0.00343913	0.00151567	-2.26904	0.0233555	0.362315	0.0247	0.998771
PGS001700	WA ISOVF in tract superior thalamic radiation (L)	HP:0004691	2-3 toe syndactyly	13	-0.00346652	0.00152173	-2.27801	0.022815	0.364033	0.0194	0.998771
PGS001727	WA L2 in tract uncinate fasciculus (L)	HP:0004691	2-3 toe syndactyly	13	-0.00347495	0.00152108	-2.28453	0.0224288	0.365286	0.0228	0.998771
PGS001740	WA L3 in tract superior thalamic radiation (L)	HP:0004691	2-3 toe syndactyly	13	-0.00338769	0.0015297	-2.2146	0.0268822	0.35203	0.0267	0.998771
PGS001757	WA MD in tract uncinate fasciculus (L)	HP:0004691	2-3 toe syndactyly	13	-0.00351556	0.0015205	-2.31211	0.020857	0.370628	0.0201	0.998771
PGS001784	Abdominal aortic aneurysm	HP:0004691	2-3 toe syndactyly	13	0.00404449	0.00149743	2.70096	0.00696327	0.452681	0.0072	0.998771
PGS001790	Heart Failure	HP:0004691	2-3 toe syndactyly	13	0.00465341	0.00150545	3.09105	0.00201772	0.547619	0.0013	0.998771
PGS002168	Whole body fat-free mass	HP:0004691	2-3 toe syndactyly	13	0.00371276	0.00149619	2.48148	0.0131528	0.404819	0.0136	0.998771
PGS002202	Whole body water mass	HP:0004691	2-3 toe syndactyly	13	0.0036771	0.00149744	2.4556	0.0141365	0.39944	0.0143	0.998771
PGS002261	Neuroblastoma	HP:0004691	2-3 toe syndactyly	13	-0.00344494	0.00153166	-2.24916	0.024594	0.35853	0.0257	0.998771
PGS002318	Chronotype (morning person)	HP:0004691	2-3 toe syndactyly	13	-0.003499	0.00149643	-2.33823	0.0194585	0.375744	0.017	0.998771
PGS002786	Bipolar disorder	HP:0004691	2-3 toe syndactyly	13	-0.00345637	0.00155856	-2.21767	0.0266721	0.352602	0.0252	0.998771
PGS002997	Hypertension	HP:0004691	2-3 toe syndactyly	13	0.00421776	0.00151728	2.77982	0.00548197	0.470856	0.005	0.998771
PGS001786	Appendectomy	HP:0008751	Laryngeal cleft	14	-1.05064e-05	0.00156132	-0.0067292	0.994631	0.0807062	0.9953	0.998771
PGS002770	Stroke	HP:0012122	Anterior uveitis	6	-4.86759e-06	0.00104259	-0.00466873	0.996275	0.256451	0.9953	0.998771
PGS000229	Fractalkine (CX3CL1) serum levels	HP:0100694	Tibial torsion	5	-1.1519e-05	0.000937606	-0.0122856	0.990199	0.302431	0.9902	0.998771
PGS000294	Vascular endothelial growth factor A (VEGF-A) serum levels	HP:0100694	Tibial torsion	5	-5.5999e-06	0.000954887	-0.00586446	0.995321	0.302426	0.9953	0.998771
PGS000324	Enthesitis-related Juvenile Idiophatic Arthritis	HP:0100694	Tibial torsion	5	-0.000244058	0.00096318	-0.253388	0.799991	0.305133	0.9839	0.998771
PGS000405	Skin cancer	HP:0100694	Tibial torsion	5	1.17406e-05	0.000955708	0.0122847	0.9902	0.302431	0.9908	0.998771
PGS000708	Kidney failure	HP:0100694	Tibial torsion	5	-7.10451e-06	0.000938109	-0.00757323	0.993958	0.302427	0.9946	0.998771
PGS000930	Blood clot (diagnosed by doctor)	HP:0100694	Tibial torsion	5	-1.05176e-05	0.000935211	-0.0112462	0.991028	0.30243	0.9924	0.998771
PGS001275	Other retinal disorders (time-to-event)	HP:0100694	Tibial torsion	5	-7.0772e-06	0.000945333	-0.00748647	0.994027	0.302427	0.9947	0.998771
PGS001435	Mean FA in retrolenticular part of internal capsule on FA skeleton (R)	HP:0100694	Tibial torsion	5	-5.95555e-06	0.000949874	-0.00626983	0.994998	0.302426	0.9944	0.998771
PGS001458	Mean ICVF in cingulum cingulate gyrus on FA skeleton (R)	HP:0100694	Tibial torsion	5	-1.31515e-05	0.000943557	-0.0139382	0.98888	0.302433	0.9885	0.998771
PGS001477	Mean ICVF in posterior thalamic radiation on FA skeleton (R)	HP:0100694	Tibial torsion	5	-1.21901e-05	0.000934847	-0.0130397	0.989597	0.302432	0.9906	0.998771
PGS001588	Volume of grey matter in Planum Polare (R)	HP:0100694	Tibial torsion	5	-1.12988e-05	0.000958221	-0.0117914	0.990593	0.30243	0.9902	0.998771
PGS001601	Volume of grey matter in Supracalcarine Cortex (L)	HP:0100694	Tibial torsion	5	-9.26295e-06	0.000962053	-0.00962831	0.992319	0.302428	0.9925	0.998771
PGS002098	Recent poor appetite or overeating	HP:0100694	Tibial torsion	5	-7.01026e-06	0.000936771	-0.00748343	0.99403	0.302427	0.9945	0.998771
PGS002316	Cardiovascular disease	HP:0100694	Tibial torsion	5	-5.52854e-06	0.000936517	-0.0059033	0.99529	0.302426	0.9946	0.998771
PGS002338	Lymphocyte Count	HP:0100694	Tibial torsion	5	-1.80877e-05	0.000945314	-0.019134	0.984736	0.30244	0.9827	0.998771
PGS002726	Multiple sclerosis	HP:0100694	Tibial torsion	5	-9.88993e-06	0.000938663	-0.0105362	0.991594	0.302429	0.9905	0.998771
PGS001334	Other chronic obstructive pulmonary disease (time-to-event)	HP:0003764	Nevus	5	-0.000168233	0.000950062	-0.177076	0.859464	0.147544	0.8573	0.998775
PGS001343	Asthma (algorithmically-defined)	HP:0003764	Nevus	5	0.000174185	0.000955531	0.182291	0.85537	0.147623	0.8564	0.998775
PGS001563	Volume of grey matter in Hippocampus (L)	HP:0003764	Nevus	5	0.00017174	0.000947867	0.181185	0.856238	0.147606	0.8582	0.998775
PGS001600	Volume of grey matter in Superior Temporal Gyrus, posterior division (L)	HP:0003764	Nevus	5	-0.000175412	0.000935248	-0.187557	0.85124	0.147706	0.8577	0.998775
PGS001785	Acute appendicitis	HP:0003764	Nevus	5	-0.000160055	0.000925267	-0.172983	0.86268	0.147484	0.8579	0.998775
PGS000597	Malignant neoplasm of testis	HP:0000405	Conductive hearing impairment	14	2.25771e-05	0.00156129	0.0144605	0.988464	0.169125	0.9873	0.998777
PGS001160	Trunk mass (predicted)	HP:0000405	Conductive hearing impairment	14	2.00149e-05	0.001569	0.0127565	0.989823	0.169123	0.9901	0.998777
PGS001686	WA ICVF in tract uncinate fasciculus (L)	HP:0000405	Conductive hearing impairment	14	-2.65565e-05	0.00156112	-0.0170112	0.986429	0.169129	0.9879	0.998777
PGS002100	Ankle spacing width	HP:0000405	Conductive hearing impairment	14	2.16406e-05	0.00156304	0.0138451	0.988955	0.169125	0.989	0.998777
PGS003308	estimated glomerular filtration rate (Cystatin C)	HP:0000405	Conductive hearing impairment	14	-2.26712e-05	0.00157089	-0.0144321	0.988486	0.169125	0.9896	0.998777
PGS000008	ER-positive Breast Cancer	HP:0030148	Heart murmur	22	-0.000308817	0.00195074	-0.158307	0.874228	0.173813	0.876	0.998781
PGS000009	ER-negative Breast Cancer	HP:0030148	Heart murmur	22	0.00117921	0.00198372	0.594443	0.552273	0.187726	0.556	0.998781
PGS000013	Coronary artery disease	HP:0030148	Heart murmur	22	-0.000178981	0.00196525	-0.0910728	0.927442	0.173102	0.9231	0.998781
PGS000016	Atrial fibrillation	HP:0030148	Heart murmur	22	-0.0038377	0.00203627	-1.88467	0.0595964	0.323079	0.0619	0.998781
PGS000017	Inflammatory bowel disease	HP:0030148	Heart murmur	22	0.00453755	0.00196783	2.30587	0.021204	0.397612	0.0212	0.998781
PGS000027	Body Mass Index	HP:0030148	Heart murmur	22	0.00128401	0.00193198	0.664609	0.506365	0.19147	0.5083	0.998781
PGS000042	Coeliac disease	HP:0030148	Heart murmur	22	-0.00233053	0.00195993	-1.18909	0.234524	0.232646	0.2359	0.998781
PGS000069	Serous epithelial ovarian cancer	HP:0030148	Heart murmur	22	-0.000248933	0.00195839	-0.127111	0.898863	0.173436	0.8984	0.998781
PGS000076	Kidney cancer	HP:0030148	Heart murmur	22	0.000334346	0.00200563	0.166703	0.867618	0.173929	0.8654	0.998781
PGS000077	Lymphocytic leukemia	HP:0030148	Heart murmur	22	-0.000950291	0.00194759	-0.487932	0.625643	0.182841	0.6267	0.998781
PGS000080	Non-Hodgkin's lymphoma	HP:0030148	Heart murmur	22	-0.00104516	0.00197842	-0.528278	0.597356	0.184579	0.5934	0.998781
PGS000081	Oral cavity and pharyngeal cancers	HP:0030148	Heart murmur	22	0.00127905	0.00200371	0.63834	0.523314	0.190019	0.521	0.998781
PGS000082	Ovarian cancer	HP:0030148	Heart murmur	22	-0.000390568	0.00194533	-0.200772	0.840894	0.174459	0.8383	0.998781
PGS000083	Pancreatic cancer	HP:0030148	Heart murmur	22	0.000935624	0.00196985	0.474972	0.634851	0.182312	0.6413	0.998781
PGS000088	Basophil count	HP:0030148	Heart murmur	22	-0.000376664	0.0019494	-0.19322	0.846803	0.174333	0.8423	0.998781
PGS000089	Basophil percentage of white cells	HP:0030148	Heart murmur	22	0.000694344	0.00194498	0.356992	0.721129	0.178152	0.7175	0.998781
PGS000091	Eosinophil percentage of white cells	HP:0030148	Heart murmur	22	0.000444963	0.00196221	0.226766	0.820625	0.17493	0.816	0.998781
PGS000092	Hematocrit	HP:0030148	Heart murmur	22	6.4362e-05	0.00196753	0.032712	0.973907	0.172796	0.9718	0.998781
PGS000093	Hemoglobin concentration	HP:0030148	Heart murmur	22	-0.00195035	0.00196414	-0.992978	0.320822	0.214526	0.3279	0.998781
PGS000095	High light scatter reticulocyte percentage of red cells	HP:0030148	Heart murmur	22	-0.00108113	0.00197784	-0.546621	0.584691	0.185414	0.5803	0.998781
PGS000096	Immature fraction of reticulocytes	HP:0030148	Heart murmur	22	-0.00185785	0.00196507	-0.945438	0.344532	0.210623	0.3485	0.998781
PGS000098	Lymphocyte percentage of white cells	HP:0030148	Heart murmur	22	-0.000578437	0.00190091	-0.304295	0.76093	0.176675	0.7533	0.998781
PGS000100	Mean corpuscular hemoglobin concentration	HP:0030148	Heart murmur	22	-0.00195988	0.00196172	-0.999065	0.317865	0.21504	0.3125	0.998781
PGS000103	Monocyte percentage of white cells	HP:0030148	Heart murmur	22	-0.00398824	0.00198805	-2.00611	0.0449586	0.343041	0.0489	0.998781
PGS000106	Neutrophil percentage of white cells	HP:0030148	Heart murmur	22	-3.27765e-05	0.00191286	-0.0171349	0.98633	0.172763	0.9858	0.998781
PGS000112	Reticulocyte fraction of red cells	HP:0030148	Heart murmur	22	0.000191387	0.00195283	0.0980049	0.921937	0.173158	0.9239	0.998781
PGS000114	Juvenile Idiopathic Arthritis	HP:0030148	Heart murmur	22	0.00181068	0.00197572	0.916466	0.359516	0.208339	0.3529	0.998781
PGS000126	Serum urate	HP:0030148	Heart murmur	22	-0.000114543	0.00191839	-0.0597079	0.952393	0.172902	0.9555	0.998781
PGS000128	Hemoglobin A1c	HP:0030148	Heart murmur	22	-0.00264392	0.00194996	-1.35589	0.175265	0.250614	0.1745	0.998781
PGS000135	Schizophrenia	HP:0030148	Heart murmur	22	0.0018359	0.00207822	0.883402	0.377109	0.205818	0.3745	0.998781
PGS000138	Lifetime Major Depressive Disorder	HP:0030148	Heart murmur	22	-0.000108037	0.00195896	-0.0551502	0.956023	0.17288	0.9564	0.998781
PGS000140	Broad Depression (seen a General Practitioner for nerves, anxiety, tension or depression)	HP:0030148	Heart murmur	22	0.0012356	0.00195036	0.633523	0.526453	0.18976	0.5319	0.998781
PGS000145	Depression (ICD-10 defined)	HP:0030148	Heart murmur	22	0.00294662	0.00191571	1.53813	0.12415	0.272929	0.1298	0.998781
PGS000161	Renal cancer	HP:0030148	Heart murmur	22	-0.000737209	0.00199661	-0.36923	0.711989	0.178529	0.7072	0.998781
PGS000194	Rheumatoid Arthritis (CCP-positive)	HP:0030148	Heart murmur	22	-0.0019995	0.00196394	-1.01811	0.308729	0.216667	0.3087	0.998781
PGS000195	Rheumatoid Arthritis (CCP-negative)	HP:0030148	Heart murmur	22	-0.0019995	0.00196394	-1.01811	0.308729	0.216667	0.313	0.998781
PGS000197	Spondyloarthroparthy	HP:0030148	Heart murmur	22	0.00169679	0.00198306	0.855643	0.392282	0.203773	0.3897	0.998781
PGS000201	Problematic Alcohol Use	HP:0030148	Heart murmur	22	-0.000461107	0.00202361	-0.227863	0.819772	0.174952	0.8166	0.998781
PGS000205	Risk-taking tendency (4-domain principal component model)	HP:0030148	Heart murmur	22	-0.00240139	0.00195773	-1.22662	0.220088	0.236484	0.2164	0.998781
PGS000217	Adrenomedullin (ADM) serum levels	HP:0030148	Heart murmur	22	0.00167266	0.00196024	0.85329	0.393585	0.203603	0.3914	0.998781
PGS000218	Agouti-related protein (AGRP) serum levels	HP:0030148	Heart murmur	22	-0.00218755	0.00195321	-1.11997	0.262839	0.225889	0.2555	0.998781
PGS000219	Ovarian cancer-related tumor marker CA 125 (CA-125) serum levels	HP:0030148	Heart murmur	22	-0.000166834	0.00196675	-0.0848272	0.932406	0.173056	0.9311	0.998781
PGS000220	C-C motif chemokine 20 (CCL20) serum levels	HP:0030148	Heart murmur	22	-0.00321049	0.00201224	-1.59548	0.110739	0.28053	0.1149	0.998781
PGS000221	C-C motif chemokine 3 (CCL3) serum levels	HP:0030148	Heart murmur	22	0.00154775	0.00199995	0.773897	0.439069	0.19813	0.437	0.998781
PGS000222	C-C motif chemokine 4 (CCL4) serum levels	HP:0030148	Heart murmur	22	0.00137947	0.00196664	0.701434	0.483101	0.193601	0.4885	0.998781
PGS000223	Tumor necrosis factor receptor superfamily member 5 (CD40) serum levels	HP:0030148	Heart murmur	22	0.00054972	0.00197639	0.278143	0.780927	0.17603	0.7845	0.998781
PGS000224	Chitinase-3-like protein 1 (CHI3L1) serum levels	HP:0030148	Heart murmur	22	0.000804553	0.00197263	0.407858	0.683415	0.179801	0.6842	0.998781
PGS000225	Macrophage colony-stimulating factor 1 (CSF-1) serum levels	HP:0030148	Heart murmur	22	0.00110236	0.00197953	0.556882	0.577661	0.185894	0.5752	0.998781
PGS000226	Cystatin-B (CSTB) serum levels	HP:0030148	Heart murmur	22	-0.000387073	0.00196091	-0.197395	0.843536	0.174402	0.8424	0.998781
PGS000227	Cathepsin D (CTSD) serum levels	HP:0030148	Heart murmur	22	-0.000574573	0.00197791	-0.290495	0.771463	0.176328	0.7701	0.998781
PGS000228	Cathepsin L1 (CTSL1) serum levels	HP:0030148	Heart murmur	22	-0.00180972	0.00196632	-0.920359	0.357479	0.208642	0.3663	0.998781
PGS000229	Fractalkine (CX3CL1) serum levels	HP:0030148	Heart murmur	22	-3.58619e-05	0.00196095	-0.018288	0.985411	0.172765	0.9843	0.998781
PGS000230	C-X-C motif chemokine 1 (CXCL1) serum levels	HP:0030148	Heart murmur	22	-0.00183381	0.00198771	-0.922571	0.356325	0.208814	0.3571	0.998781
PGS000231	C-X-C motif chemokine 16 (CXCL16) serum levels	HP:0030148	Heart murmur	22	0.000988621	0.0019664	0.502758	0.615181	0.183463	0.6127	0.998781
PGS000232	C-X-C motif chemokine 6 (CXCL6) serum levels	HP:0030148	Heart murmur	22	-0.000773095	0.00197483	-0.391475	0.695482	0.179246	0.7009	0.998781
PGS000233	Dickkopf-related protein 1 (Dkk-1) serum levels	HP:0030148	Heart murmur	22	0.00271139	0.0020083	1.35009	0.177116	0.24995	0.1733	0.998781
PGS000234	Eosinophil cationic protein (ECP) serum levels	HP:0030148	Heart murmur	22	0.000102192	0.00198707	0.0514286	0.958988	0.172863	0.9596	0.998781
PGS000235	Epidermal growth factor (EGF) serum levels	HP:0030148	Heart murmur	22	0.00275003	0.00202193	1.3601	0.173928	0.251098	0.1707	0.998781
PGS000236	Endothelial cell-specific molecule 1 (ESM-1) serum levels	HP:0030148	Heart murmur	22	0.0017577	0.00200463	0.876823	0.380672	0.205327	0.3738	0.998781
PGS000237	Fatty acid-binding protein, adipocyte (FABP4) serum levels	HP:0030148	Heart murmur	22	-0.000189337	0.00195226	-0.0969832	0.922748	0.17315	0.9288	0.998781
PGS000239	Fibroblast growth factor 23 (FGF-23) serum levels	HP:0030148	Heart murmur	22	-0.00128402	0.00198504	-0.646848	0.517793	0.190483	0.5152	0.998781
PGS000240	Follistatin (FS) serum levels	HP:0030148	Heart murmur	22	0.0010745	0.00190558	0.563869	0.572897	0.186226	0.5832	0.998781
PGS000241	Galanin peptides (GAL) serum levels	HP:0030148	Heart murmur	22	0.00462125	0.00195084	2.36885	0.0179234	0.410033	0.0188	0.998781
PGS000242	Galectin-3 (Gal-3) serum levels	HP:0030148	Heart murmur	22	0.000778501	0.00194623	0.400004	0.68919	0.179532	0.6904	0.998781
PGS000243	Growth/differentiation factor 15 (GDF-15) serum levels	HP:0030148	Heart murmur	22	0.00238287	0.00198473	1.2006	0.230025	0.233811	0.227	0.998781
PGS000244	Growth hormone (GH) serum levels	HP:0030148	Heart murmur	22	0.0016022	0.00200332	0.799769	0.423925	0.199855	0.4276	0.998781
PGS000245	Proheparin-binding EGF-like growth factor (HB-EGF) serum levels	HP:0030148	Heart murmur	22	0.00197738	0.00199153	0.992897	0.320862	0.214519	0.3221	0.998781
PGS000246	Hepatocyte growth factor (HGF) serum levels	HP:0030148	Heart murmur	22	0.00297516	0.00196726	1.51234	0.130582	0.269601	0.135	0.998781
PGS000247	Kallikrein-11 (hK11) serum levels	HP:0030148	Heart murmur	22	-0.00170962	0.00201875	-0.846868	0.397154	0.20314	0.3972	0.998781
PGS000248	Heat shock 27 kDa protein (HSP_27) serum levels	HP:0030148	Heart murmur	22	-0.00127773	0.0019859	-0.643401	0.520026	0.190294	0.5275	0.998781
PGS000249	Interleukin-18 (IL-18) serum levels	HP:0030148	Heart murmur	22	0.00115335	0.001995	0.57812	0.563238	0.186915	0.5592	0.998781
PGS000250	Interleukin-1 receptor antagonist protein (IL-1ra) serum levels	HP:0030148	Heart murmur	22	-0.00164768	0.0020011	-0.823384	0.410372	0.201479	0.4166	0.998781
PGS000251	Interleukin-27 (IL-27) serum levels	HP:0030148	Heart murmur	22	0.00132953	0.0019863	0.669348	0.503339	0.191737	0.5015	0.998781
PGS000252	Interleukin-6 (IL-6) serum levels	HP:0030148	Heart murmur	22	0.00193361	0.0019534	0.989868	0.32234	0.214265	0.325	0.998781
PGS000253	Interleukin-6 receptor subunit alpha (IL-6RA) serum levels	HP:0030148	Heart murmur	22	-0.00122546	0.0019793	-0.619135	0.535887	0.188996	0.5412	0.998781
PGS000254	Interleukin-8 (IL-8) serum levels	HP:0030148	Heart murmur	22	-0.000794086	0.00198002	-0.40105	0.688419	0.179568	0.6957	0.998781
PGS000255	Pro-interleukin-16 (IL16) serum levels	HP:0030148	Heart murmur	22	0.000622377	0.00199411	0.312108	0.754986	0.17688	0.7583	0.998781
PGS000256	Melusin (ITGB1BP2) serum levels	HP:0030148	Heart murmur	22	0.00159247	0.00198908	0.800609	0.423439	0.199912	0.4266	0.998781
PGS000257	Kidney injury molecule 1 (KIM-1) serum levels	HP:0030148	Heart murmur	22	-0.000409669	0.00196509	-0.208473	0.834878	0.174593	0.8367	0.998781
PGS000258	Kallikrein-6 (KLK6) serum levels	HP:0030148	Heart murmur	22	0.00129884	0.00197003	0.659299	0.509768	0.191172	0.5152	0.998781
PGS000259	Leptin (LEP) serum levels	HP:0030148	Heart murmur	22	0.00160626	0.00197623	0.812788	0.416421	0.200744	0.4073	0.998781
PGS000260	Lectin-like oxidized LDL receptor 1 (LOX-1) serum levels	HP:0030148	Heart murmur	22	-0.000294712	0.00194147	-0.151799	0.879359	0.173728	0.8821	0.998781
PGS000261	Membrane-bound aminopeptidase P (mAmP) serum levels	HP:0030148	Heart murmur	22	-0.00032702	0.00196968	-0.166027	0.86815	0.173919	0.8722	0.998781
PGS000262	Myoglobin (MB) serum levels	HP:0030148	Heart murmur	22	0.000833483	0.00196106	0.425017	0.670863	0.180407	0.6787	0.998781
PGS000263	Monocyte chemotactic protein 1 (MCP-1) serum levels	HP:0030148	Heart murmur	22	0.00240394	0.00195796	1.22778	0.219653	0.236604	0.2199	0.998781
PGS000264	Matrix metalloproteinase-1 (MMP-1) serum levels	HP:0030148	Heart murmur	22	-0.00049991	0.00198205	-0.252218	0.800894	0.175447	0.8069	0.998781
PGS000265	Matrix metalloproteinase-10 (MMP-10) serum levels	HP:0030148	Heart murmur	22	0.000485645	0.00195616	0.248265	0.803951	0.175363	0.7986	0.998781
PGS000266	Matrix metalloproteinase-12 (MMP-12) serum levels	HP:0030148	Heart murmur	22	-0.0003213	0.00196372	-0.163618	0.870046	0.173886	0.8668	0.998781
PGS000267	Matrix metalloproteinase-3 (MMP-3) serum levels	HP:0030148	Heart murmur	22	-0.000147943	0.0019577	-0.07557	0.939768	0.172993	0.9428	0.998781
PGS000268	Matrix metalloproteinase-7 (MMP-7) serum levels	HP:0030148	Heart murmur	22	-0.00177603	0.0019854	-0.894549	0.371119	0.206657	0.3708	0.998781
PGS000269	Myeloperoxidase (MPO) serum levels	HP:0030148	Heart murmur	22	-0.000437172	0.00195475	-0.223646	0.823052	0.174871	0.8176	0.998781
PGS000270	N-terminal prohormone brain natriuretic peptide (NT-pro_BNP) serum levels	HP:0030148	Heart murmur	22	0.00106033	0.00201438	0.526383	0.598672	0.184494	0.6079	0.998781
PGS000272	Pappalysin-1 (PAPPA) serum levels	HP:0030148	Heart murmur	22	-0.000531721	0.00199891	-0.266006	0.790258	0.17575	0.7899	0.998781
PGS000273	Proteinase-activated receptor 1 (PAR-1) serum levels	HP:0030148	Heart murmur	22	0.000717106	0.00195856	0.366139	0.714294	0.178433	0.7145	0.998781
PGS000274	Platelet-derived growth factor subunit B (PDGF_subunit_B) serum levels	HP:0030148	Heart murmur	22	0.00292094	0.00196455	1.48683	0.137193	0.266364	0.1326	0.998781
PGS000275	Platelet endothelial cell adhesion molecule (PECAM-1) serum levels	HP:0030148	Heart murmur	22	0.00186204	0.00196328	0.948431	0.343007	0.210864	0.3399	0.998781
PGS000276	Placenta growth factor (PlGF) serum levels	HP:0030148	Heart murmur	22	0.00109716	0.00199642	0.549567	0.582668	0.185551	0.5756	0.998781
PGS000277	P-selectin glycoprotein ligand 1 (PSGL-1) serum levels	HP:0030148	Heart murmur	22	-0.00133768	0.00195679	-0.683611	0.494288	0.192555	0.4939	0.998781
PGS000278	Pentraxin-related protein PTX3 (PTX3) serum levels	HP:0030148	Heart murmur	22	-0.00184764	0.00196442	-0.940553	0.34703	0.210233	0.3444	0.998781
PGS000279	Receptor for advanced glycosylation end products (RAGE) serum levels	HP:0030148	Heart murmur	22	-0.00314296	0.00199522	-1.57524	0.115334	0.277817	0.1098	0.998781
PGS000280	Renin (REN) serum levels	HP:0030148	Heart murmur	22	-0.000535109	0.00196446	-0.272395	0.785342	0.175896	0.7891	0.998781
PGS000281	Resistin (RETN) serum levels	HP:0030148	Heart murmur	22	-0.00074487	0.00199257	-0.373824	0.708569	0.178674	0.7138	0.998781
PGS000282	Stem cell factor (SCF) serum levels	HP:0030148	Heart murmur	22	-0.00168296	0.00198132	-0.849411	0.395738	0.203323	0.3923	0.998781
PGS000283	Spondin-1 (SPON1) serum levels	HP:0030148	Heart murmur	22	0.00138454	0.0019773	0.700217	0.483861	0.193529	0.4851	0.998781
PGS000284	ST2 protein (ST2) serum levels	HP:0030148	Heart murmur	22	0.00353624	0.00197603	1.78957	0.0736512	0.30831	0.0732	0.998781
PGS000285	Tissue factor (TF) serum levels	HP:0030148	Heart murmur	22	-0.00132825	0.00196793	-0.674947	0.499775	0.192056	0.4996	0.998781
PGS000286	Thrombomodulin (TM) serum levels	HP:0030148	Heart murmur	22	-0.00160942	0.00196351	-0.819665	0.41249	0.20122	0.413	0.998781
PGS000287	Tumor necrosis factor receptor 1 (TNF-R1) serum levels	HP:0030148	Heart murmur	22	0.000790511	0.00197943	0.399363	0.689662	0.179511	0.681	0.998781
PGS000288	Tumor necrosis factor receptor 2 (TNF-R2) serum levels	HP:0030148	Heart murmur	22	0.00105047	0.00197502	0.531879	0.59486	0.18474	0.594	0.998781
PGS000289	Tumor necrosis factor ligand superfamily member 14 (TNFSF14) serum levels	HP:0030148	Heart murmur	22	0.00106524	0.00192016	0.554765	0.579108	0.185794	0.5734	0.998781
PGS000290	TNF-related apoptosis-inducing ligand (TRAIL) serum levels	HP:0030148	Heart murmur	22	-0.000338827	0.0019755	-0.171515	0.863834	0.173998	0.864	0.998781
PGS000291	TNF-related apoptosis-inducing ligand receptor 2 (TRAIL-R2) serum levels	HP:0030148	Heart murmur	22	0.00065531	0.00193081	0.339396	0.734341	0.177633	0.7361	0.998781
PGS000292	TNF-related activation-induced cytokine (TRANCE) serum levels	HP:0030148	Heart murmur	22	0.00148283	0.00198049	0.748719	0.454101	0.196506	0.4559	0.998781
PGS000293	Urokinase plasminogen activator surface receptor (U-PAR) serum levels	HP:0030148	Heart murmur	22	0.00164296	0.00195874	0.838785	0.401675	0.202563	0.4091	0.998781
PGS000294	Vascular endothelial growth factor A (VEGF-A) serum levels	HP:0030148	Heart murmur	22	0.00266896	0.00199634	1.33693	0.181375	0.248453	0.182	0.998781
PGS000295	Vascular endothelial growth factor D (VEGF-D) serum levels	HP:0030148	Heart murmur	22	-0.000603455	0.00195849	-0.308122	0.758016	0.176775	0.7583	0.998781
PGS000315	Immunoglobulin E (IgE)	HP:0030148	Heart murmur	22	0.00132829	0.00199851	0.664641	0.506345	0.191471	0.4985	0.998781
PGS000321	Serum testosterone levels	HP:0030148	Heart murmur	22	-0.00349472	0.00199433	-1.75232	0.0798475	0.302734	0.0816	0.998781
PGS000324	Enthesitis-related Juvenile Idiophatic Arthritis	HP:0030148	Heart murmur	22	0.000117742	0.00201446	0.0584483	0.953396	0.172896	0.9519	0.998781
PGS000325	Oligoarthritis Juvenile Idiophatic Arthritis	HP:0030148	Heart murmur	22	0.00123229	0.00196184	0.62813	0.529979	0.189471	0.5334	0.998781
PGS000326	Rheumatoid-factor-negative Polyarthritis (Juvenile Idiophatic Arthritis)	HP:0030148	Heart murmur	22	0.000855268	0.00197405	0.433256	0.664869	0.180707	0.6608	0.998781
PGS000333	Prostate cancer	HP:0030148	Heart murmur	22	-0.00113534	0.00196268	-0.578464	0.563006	0.186932	0.5636	0.998781
PGS000341	Systemic sclerosis	HP:0030148	Heart murmur	22	-0.000123311	0.00199986	-0.0616599	0.950839	0.172912	0.9532	0.998781
PGS000351	Invasive epithelial ovarian cancer	HP:0030148	Heart murmur	22	0.000178467	0.00195853	0.0911228	0.927403	0.173103	0.9234	0.998781
PGS000352	High grade serous ovarian cancer	HP:0030148	Heart murmur	22	0.000254096	0.00195514	0.129963	0.896607	0.173467	0.8942	0.998781
PGS000354	Any Cancer	HP:0030148	Heart murmur	22	-0.000425467	0.00196344	-0.216695	0.828465	0.174741	0.8326	0.998781
PGS000358	Cancer of mouth	HP:0030148	Heart murmur	22	-0.000697153	0.00198005	-0.352089	0.724803	0.178005	0.7255	0.998781
PGS000359	Cancer of tongue	HP:0030148	Heart murmur	22	0.00176535	0.00197808	0.892456	0.37224	0.206499	0.3708	0.998781
PGS000361	Cancer of larynx	HP:0030148	Heart murmur	22	-0.000296205	0.00198657	-0.149103	0.881485	0.173693	0.8813	0.998781
PGS000366	Cancer of esophagus	HP:0030148	Heart murmur	22	-0.000420687	0.00197597	-0.212901	0.831422	0.174672	0.8356	0.998781
PGS000373	Colorectal cancer	HP:0030148	Heart murmur	22	0.000600002	0.00193872	0.309483	0.756982	0.17681	0.7585	0.998781
PGS000377	Colon cancer	HP:0030148	Heart murmur	22	-7.83957e-05	0.00196514	-0.0398932	0.968182	0.172818	0.968	0.998781
PGS000384	Malignant neoplasm of rectum, rectosigmoid junction, and anus	HP:0030148	Heart murmur	22	-0.00121634	0.00197508	-0.615845	0.538056	0.188824	0.5285	0.998781
PGS000387	Cancer within the respiratory system	HP:0030148	Heart murmur	22	0.0038847	0.00194407	1.99823	0.0458056	0.341709	0.0494	0.998781
PGS000395	Cancer of bronchus; lung	HP:0030148	Heart murmur	22	0.00193433	0.00193302	1.00068	0.317084	0.215177	0.3186	0.998781
PGS000405	Skin cancer	HP:0030148	Heart murmur	22	0.00182124	0.00199846	0.911321	0.362219	0.20794	0.3557	0.998781
PGS000430	Melanomas of skin (diagnosis or history)	HP:0030148	Heart murmur	22	0.000680772	0.00194967	0.349173	0.726991	0.177918	0.7297	0.998781
PGS000442	Other non-epithelial cancer of skin	HP:0030148	Heart murmur	22	0.00162993	0.00200725	0.812023	0.41686	0.200692	0.425	0.998781
PGS000446	Basal cell carcinoma	HP:0030148	Heart murmur	22	0.00122921	0.0019929	0.616795	0.537429	0.188873	0.5336	0.998781
PGS000460	Squamous cell carcinoma	HP:0030148	Heart murmur	22	4.52353e-05	0.00197505	0.0229034	0.981729	0.172773	0.9825	0.998781
PGS000469	Carcinoma in situ of skin	HP:0030148	Heart murmur	22	0.00128622	0.00200933	0.640123	0.522155	0.190116	0.5184	0.998781
PGS000543	Cancer of other female genital organs	HP:0030148	Heart murmur	22	0.00362779	0.00203532	1.78242	0.0748097	0.30723	0.0726	0.998781
PGS000546	Malignant neoplasm of ovary	HP:0030148	Heart murmur	22	-0.00225059	0.00198173	-1.13567	0.25621	0.227388	0.258	0.998781
PGS000584	Cancer of prostate	HP:0030148	Heart murmur	22	-0.000411889	0.0019876	-0.207229	0.835849	0.174571	0.8389	0.998781
PGS000594	Cancer of other male genital organs	HP:0030148	Heart murmur	22	0.000178371	0.00198483	0.0898673	0.9284	0.173093	0.9296	0.998781
PGS000597	Malignant neoplasm of testis	HP:0030148	Heart murmur	22	0.0010752	0.00195371	0.550338	0.58214	0.185587	0.5796	0.998781
PGS000605	Malignant neoplasm of kidney, except pelvis	HP:0030148	Heart murmur	22	-0.00270916	0.00197067	-1.37474	0.169341	0.252793	0.1713	0.998781
PGS000614	Cancer of bladder	HP:0030148	Heart murmur	22	-0.00152178	0.00195769	-0.777336	0.437038	0.198356	0.4402	0.998781
PGS000617	Cancer of eye	HP:0030148	Heart murmur	22	-0.00499625	0.00194522	-2.56848	0.0102755	0.451594	0.0112	0.998781
PGS000618	Cancer of brain and nervous system	HP:0030148	Heart murmur	22	6.96992e-05	0.00193253	0.0360662	0.971233	0.172806	0.9717	0.998781
PGS000620	Cancer of brain	HP:0030148	Heart murmur	22	0.00160465	0.00194832	0.823603	0.410248	0.201494	0.4099	0.998781
PGS000634	Thyroid cancer	HP:0030148	Heart murmur	22	-0.00270511	0.00199689	-1.35466	0.175654	0.250474	0.1768	0.998781
PGS000640	Hodgkin's disease	HP:0030148	Heart murmur	22	-0.000182567	0.00198504	-0.0919714	0.926729	0.173109	0.9276	0.998781
PGS000644	Nodular lymphoma	HP:0030148	Heart murmur	22	-0.0021047	0.00195778	-1.07504	0.282466	0.221713	0.2813	0.998781
PGS000645	Lymphoid leukemia	HP:0030148	Heart murmur	22	0.00107842	0.00196645	0.548412	0.583461	0.185497	0.5905	0.998781
PGS000652	Multiple myeloma	HP:0030148	Heart murmur	22	-0.00234507	0.00195275	-1.20091	0.229908	0.233842	0.2355	0.998781
PGS000655	Non-alcoholic fatty liver disease	HP:0030148	Heart murmur	22	0.00172902	0.00195248	0.885551	0.375949	0.205979	0.3735	0.998781
PGS000656	Non-alcoholic fatty liver disease activity score	HP:0030148	Heart murmur	22	0.00113322	0.00194445	0.582799	0.560084	0.187145	0.5679	0.998781
PGS000666	Body surface area-indexed left ventricular end-systolic volume	HP:0030148	Heart murmur	22	0.00417594	0.00195625	2.13466	0.0328911	0.365522	0.0342	0.998781
PGS000674	AST to ALT ratio	HP:0030148	Heart murmur	22	-0.00292616	0.00193627	-1.51123	0.130862	0.26946	0.1234	0.998781
PGS000677	Cholesterol [mmol/L] (statin adjusted)	HP:0030148	Heart murmur	22	-0.000350656	0.00196708	-0.178262	0.858532	0.174098	0.859	0.998781
PGS000679	Creatinine in urine [umol/L]	HP:0030148	Heart murmur	22	0.000103183	0.00195661	0.0527354	0.957947	0.172869	0.9565	0.998781
PGS000681	Direct bilirubin [umol/L]	HP:0030148	Heart murmur	22	0.00140471	0.0019791	0.709771	0.477916	0.194099	0.4865	0.998781
PGS000682	eGFR [ml/min/1.73m2]	HP:0030148	Heart murmur	22	-0.00023666	0.0019833	-0.119327	0.905027	0.173354	0.9038	0.998781
PGS000691	Non-albumin protein [g/L]	HP:0030148	Heart murmur	22	0.00185614	0.00194823	0.952731	0.340824	0.21121	0.347	0.998781
PGS000696	Testosterone [nmol/L]	HP:0030148	Heart murmur	22	-0.00372377	0.00199357	-1.86789	0.0619005	0.320418	0.0632	0.998781
PGS000703	Angina	HP:0030148	Heart murmur	22	0.00260178	0.00195878	1.32826	0.184219	0.247476	0.1817	0.998781
PGS000704	Alcoholic cirrhosis	HP:0030148	Heart murmur	22	0.00231208	0.0019633	1.17765	0.239055	0.2315	0.2372	0.998781
PGS000705	Gallstones	HP:0030148	Heart murmur	22	0.000128686	0.00198698	0.064765	0.948367	0.172929	0.9471	0.998781
PGS000707	Cholecystitis	HP:0030148	Heart murmur	22	0.00107489	0.00196261	0.547684	0.583961	0.185463	0.5855	0.998781
PGS000708	Kidney failure	HP:0030148	Heart murmur	22	0.000902891	0.00196191	0.460209	0.645408	0.181727	0.6434	0.998781
PGS000710	Myocardial infarction	HP:0030148	Heart murmur	22	0.000729276	0.0019541	0.373203	0.709031	0.178654	0.7068	0.998781
PGS000712	T2D (cases vs HbA1c filtered controls)	HP:0030148	Heart murmur	22	0.00216552	0.00195269	1.109	0.267545	0.224853	0.2658	0.998781
PGS000713	T2D	HP:0030148	Heart murmur	22	0.00218297	0.00195639	1.11581	0.264616	0.225495	0.2639	0.998781
PGS000716	Early life body size	HP:0030148	Heart murmur	22	-0.000244443	0.00190931	-0.128026	0.898139	0.173446	0.898	0.998781
PGS000717	Adult life body size	HP:0030148	Heart murmur	22	-0.00107409	0.00196523	-0.546543	0.584744	0.18541	0.5769	0.998781
PGS000718	Beta-blocker survival benefit	HP:0030148	Heart murmur	22	-7.24878e-05	0.00198759	-0.0364702	0.970911	0.172807	0.9682	0.998781
PGS000726	Cirrhosis	HP:0030148	Heart murmur	22	0.00287741	0.0019606	1.46761	0.142342	0.263962	0.1429	0.998781
PGS000728	Chronic kidney disease	HP:0030148	Heart murmur	22	-0.00275133	0.00204188	-1.34745	0.177965	0.249648	0.1769	0.998781
PGS000738	Vitiligo	HP:0030148	Heart murmur	22	-0.0022311	0.0020069	-1.11172	0.266374	0.225109	0.2627	0.998781
PGS000754	Systemic lupus erythrmatosus	HP:0030148	Heart murmur	22	0.000443829	0.00195741	0.226744	0.820643	0.17493	0.82	0.998781
PGS000758	Adult standing height	HP:0030148	Heart murmur	22	-0.00100967	0.00198465	-0.508736	0.610985	0.18372	0.6175	0.998781
PGS000763	Hearing aid use	HP:0030148	Heart murmur	22	0.00277291	0.00195128	1.42108	0.155427	0.258274	0.1578	0.998781
PGS000766	Cutaneous melanoma	HP:0030148	Heart murmur	22	-0.00156626	0.00197145	-0.794474	0.426999	0.199497	0.4254	0.998781
PGS000769	Response to bronchodilator (albutamol)	HP:0030148	Heart murmur	22	0.0030481	0.00197772	1.54122	0.123398	0.273331	0.1296	0.998781
PGS000819	Diabetic retinopathy	HP:0030148	Heart murmur	22	-0.00107861	0.00192332	-0.560809	0.574981	0.18608	0.5791	0.998781
PGS000821	Thyroid medication use	HP:0030148	Heart murmur	22	-0.0011687	0.00198062	-0.590067	0.555202	0.187507	0.5519	0.998781
PGS000822	Urinary albumin to creatinine ratio	HP:0030148	Heart murmur	22	-0.00225494	0.00200862	-1.12263	0.261706	0.226142	0.2612	0.998781
PGS000829	Body mass index (male)	HP:0030148	Heart murmur	22	-0.0013551	0.00188137	-0.720277	0.471426	0.194736	0.4676	0.998781
PGS000830	Body mass index (female)	HP:0030148	Heart murmur	22	-0.00181084	0.0019332	-0.93671	0.349003	0.209928	0.3538	0.998781
PGS000834	Corrected insulin response (at 30mins during OGTT)	HP:0030148	Heart murmur	22	0.00166447	0.00196599	0.846628	0.397288	0.203123	0.3941	0.998781
PGS000837	Insulin sensitivity index	HP:0030148	Heart murmur	22	-0.00126191	0.00197401	-0.639261	0.522715	0.190069	0.5323	0.998781
PGS000839	Two hour glucose during OGTT	HP:0030148	Heart murmur	22	9.80307e-05	0.00195444	0.0501579	0.960001	0.172858	0.9585	0.998781
PGS000840	Fasting Proinsulin	HP:0030148	Heart murmur	22	0.000235447	0.00198567	0.118573	0.905624	0.173347	0.9065	0.998781
PGS000843	WHR adjusted for BMI	HP:0030148	Heart murmur	22	-0.00109297	0.00197258	-0.554082	0.579575	0.185762	0.573	0.998781
PGS000844	Predicted visceral adipose tissue	HP:0030148	Heart murmur	22	-0.000815781	0.00193635	-0.421298	0.673576	0.180274	0.6649	0.998781
PGS000861	Urine Albumin-to-Creatinine ratio	HP:0030148	Heart murmur	22	-0.00119137	0.00199589	-0.596912	0.550623	0.187851	0.5602	0.998781
PGS000865	Hepatic fat content	HP:0030148	Heart murmur	22	0.00046021	0.00196248	0.234505	0.814614	0.175082	0.812	0.998781
PGS000870	Cystic fibrosis related diabetes	HP:0030148	Heart murmur	22	-0.000124871	0.00196874	-0.0634268	0.949432	0.172921	0.9455	0.998781
PGS000871	Insulin secretion	HP:0030148	Heart murmur	22	0.00325059	0.00198001	1.6417	0.100784	0.286859	0.1062	0.998781
PGS000874	Chronic lymphocytic leukemia	HP:0030148	Heart murmur	22	0.00033854	0.00194065	0.174447	0.861529	0.174041	0.8681	0.998781
PGS000877	Insulin resistance	HP:0030148	Heart murmur	22	-0.00155879	0.00194798	-0.800208	0.423671	0.199885	0.4207	0.998781
PGS000879	Intraocular pressure	HP:0030148	Heart murmur	22	0.000998737	0.00195814	0.510044	0.610068	0.183776	0.6089	0.998781
PGS000903	Parkinson's disease	HP:0030148	Heart murmur	22	0.000564467	0.00195546	0.288662	0.772866	0.176283	0.7762	0.998781
PGS000905	PR interval	HP:0030148	Heart murmur	22	0.00103369	0.0020019	0.516355	0.605655	0.184051	0.6057	0.998781
PGS000906	Longevity	HP:0030148	Heart murmur	22	-0.00316441	0.00195084	-1.62207	0.104921	0.284149	0.1004	0.998781
PGS000907	Major depressive disorder	HP:0030148	Heart murmur	22	0.000551851	0.00194641	0.283522	0.776801	0.176158	0.7757	0.998781
PGS000909	Headache	HP:0030148	Heart murmur	22	0.00581657	0.00194856	2.98507	0.0028642	0.549014	0.0036	0.998781
PGS000914	Abnormal electrocardiogram	HP:0030148	Heart murmur	22	-0.000207417	0.00198791	-0.104339	0.916909	0.173212	0.9168	0.998781
PGS000924	Disorders of porphyrin and bilirubin metabolism (time-to-event)	HP:0030148	Heart murmur	22	0.00237212	0.00198833	1.19302	0.232981	0.233042	0.2333	0.998781
PGS000925	Unspecified acute lower respiratory infection (time-to-event)	HP:0030148	Heart murmur	22	0.00176699	0.00196453	0.899449	0.368505	0.20703	0.3669	0.998781
PGS000927	Other dermatitis (time-to-event)	HP:0030148	Heart murmur	22	0.000122643	0.00196163	0.0625208	0.950153	0.172917	0.9491	0.998781
PGS000928	Other non-toxic goitre (time-to-event)	HP:0030148	Heart murmur	22	-0.00185643	0.00194852	-0.952736	0.340821	0.21121	0.3504	0.998781
PGS000929	All cause dementia (algorithmically-defined)	HP:0030148	Heart murmur	22	-0.000802915	0.0020389	-0.393798	0.693766	0.179324	0.6951	0.998781
PGS000930	Blood clot (diagnosed by doctor)	HP:0030148	Heart murmur	22	0.00070244	0.00195589	0.359142	0.719521	0.178218	0.7169	0.998781
PGS000931	Blood clot or deep vein thrombosis (diagnosed by doctor)	HP:0030148	Heart murmur	22	0.000866362	0.0019598	0.442066	0.658482	0.181033	0.6567	0.998781
PGS000932	Other intervertebral disk disorders (time-to-event)	HP:0030148	Heart murmur	22	-0.00145872	0.00199716	-0.730396	0.465221	0.195358	0.465	0.998781
PGS000939	Hiatus hernia	HP:0030148	Heart murmur	22	-0.00130117	0.0019606	-0.663659	0.506973	0.191416	0.5075	0.998781
PGS000940	Intestinal malabsorption (time-to-event)	HP:0030148	Heart murmur	22	-0.00158837	0.00193921	-0.819082	0.412822	0.201179	0.4136	0.998781
PGS000943	Cholecystitis (time-to-event)	HP:0030148	Heart murmur	22	0.00019839	0.00197467	0.100468	0.919981	0.173179	0.9204	0.998781
PGS000946	Unspecified dementia (time-to-event)	HP:0030148	Heart murmur	22	-0.000681151	0.0020306	-0.335444	0.73732	0.17752	0.7427	0.998781
PGS000947	Mouth ulcers	HP:0030148	Heart murmur	22	0.00249821	0.00198672	1.25746	0.208712	0.239727	0.2052	0.998781
PGS000950	Skin changes due to chronic exposure to nonionising radiation (time-to-event)	HP:0030148	Heart murmur	22	0.001771	0.00197868	0.895041	0.370856	0.206695	0.3683	0.998781
PGS000953	Left heel broadband ultrasound attenuation	HP:0030148	Heart murmur	22	-0.00177255	0.00201266	-0.8807	0.37857	0.205616	0.3798	0.998781
PGS000954	Left heel quantitative ultrasound index (QUI), direct entry	HP:0030148	Heart murmur	22	-0.0014773	0.00199665	-0.739891	0.45944	0.195949	0.4601	0.998781
PGS000955	Right heel broadband ultrasound attenuation	HP:0030148	Heart murmur	22	-0.00222841	0.00201421	-1.10634	0.268691	0.224604	0.2644	0.998781
PGS000956	Right heel quantitative ultrasound index (QUI), direct entry	HP:0030148	Heart murmur	22	-0.00203987	0.00200504	-1.01737	0.309082	0.216603	0.307	0.998781
PGS000957	Essential (primary hypertension) (time-to-event)	HP:0030148	Heart murmur	22	-0.00129528	0.001926	-0.672524	0.501316	0.191918	0.5067	0.998781
PGS000958	Essential hypertension	HP:0030148	Heart murmur	22	-0.00141788	0.00192916	-0.734972	0.462429	0.195642	0.4606	0.998781
PGS000959	Connective tissue disorder	HP:0030148	Heart murmur	22	-0.000980255	0.00199349	-0.491729	0.622956	0.182999	0.6255	0.998781
PGS000960	Other systemic involvement of connective tissue (time-to-event)	HP:0030148	Heart murmur	22	-0.000211642	0.00197771	-0.107014	0.914787	0.173236	0.9146	0.998781
PGS000962	Chronic ischaemic heart disease (time-to-event)	HP:0030148	Heart murmur	22	-0.000755216	0.00193531	-0.39023	0.696401	0.179205	0.6944	0.998781
PGS000963	Follicular cysts of skin and subcutaneous tissue (time-to-event)	HP:0030148	Heart murmur	22	0.000497441	0.00199826	0.248937	0.803431	0.175377	0.809	0.998781
PGS000964	Slipped disc	HP:0030148	Heart murmur	22	-0.00358196	0.00195407	-1.83308	0.0669163	0.314973	0.0688	0.998781
PGS000965	Hypothyroidism/myxoedema	HP:0030148	Heart murmur	22	-0.000806198	0.00197334	-0.408545	0.682911	0.179825	0.6882	0.998781
PGS000967	Coxarthrosis [arthrosis of hip] (time-to-event)	HP:0030148	Heart murmur	22	0.00127439	0.00198738	0.641241	0.521428	0.190177	0.5126	0.998781
PGS000972	Microalbumin [> 40 mg/L]	HP:0030148	Heart murmur	22	0.00264361	0.00199689	1.32386	0.185677	0.246982	0.1844	0.998781
PGS000976	JCV seropositivity for Human Polyomavirus JCV	HP:0030148	Heart murmur	22	0.000487421	0.00196412	0.248163	0.80403	0.175361	0.8079	0.998781
PGS000977	MCV seropositivity for Merkel Cell Polyomavirus	HP:0030148	Heart murmur	22	-5.30883e-05	0.00196196	-0.0270588	0.978415	0.172782	0.9808	0.998781
PGS000984	Frequency of playing computer games	HP:0030148	Heart murmur	22	0.00108609	0.0019758	0.549696	0.58258	0.185557	0.5774	0.998781
PGS000988	High light scatter reticulocyte percentage	HP:0030148	Heart murmur	22	0.000852476	0.00193814	0.439842	0.660092	0.18095	0.6575	0.998781
PGS000989	Reticulocyte %	HP:0030148	Heart murmur	22	0.000115638	0.00192763	0.0599898	0.952169	0.172903	0.952	0.998781
PGS000990	Retinal detachments and breaks (time-to-event)	HP:0030148	Heart murmur	22	-0.000860831	0.00195635	-0.44002	0.659963	0.180957	0.6626	0.998781
PGS000994	Tea intake	HP:0030148	Heart murmur	22	-0.00131954	0.00201091	-0.656191	0.511765	0.190998	0.5147	0.998781
PGS000995	Dentures	HP:0030148	Heart murmur	22	0.000123523	0.00198039	0.0623734	0.950271	0.172916	0.9482	0.998781
PGS000996	Diverticular disease/diverticulitis	HP:0030148	Heart murmur	22	0.00115979	0.00197741	0.586523	0.55758	0.18733	0.553	0.998781
PGS000997	Diverticular disease of intestine (time-to-event)	HP:0030148	Heart murmur	22	0.0010704	0.00202043	0.529789	0.596308	0.184646	0.5927	0.998781
PGS000998	Comparative body height at age 10	HP:0030148	Heart murmur	22	-0.00374163	0.00196596	-1.9032	0.0571354	0.326045	0.0558	0.998781
PGS000999	Comparative body size at age 10	HP:0030148	Heart murmur	22	-0.00292287	0.00191701	-1.5247	0.127467	0.271189	0.1269	0.998781
PGS001001	Getting up in morning	HP:0030148	Heart murmur	22	0.000645184	0.00200909	0.321133	0.748138	0.177122	0.748	0.998781
PGS001003	Number of medications taken	HP:0030148	Heart murmur	22	-0.00109778	0.00194573	-0.5642	0.572671	0.186241	0.5796	0.998781
PGS001004	Number of non-cancer illnesses	HP:0030148	Heart murmur	22	-0.00110456	0.0019606	-0.563381	0.573229	0.186202	0.5786	0.998781
PGS001005	Number of self reported cancers	HP:0030148	Heart murmur	22	0.00032802	0.00201199	0.163033	0.870507	0.173877	0.8635	0.998781
PGS001006	Weight change compared with 1 year ago	HP:0030148	Heart murmur	22	-0.0021746	0.00198552	-1.09523	0.273527	0.223568	0.2704	0.998781
PGS001007	Age at first sexual intercourse	HP:0030148	Heart murmur	22	-0.000940347	0.00197417	-0.476326	0.633886	0.182367	0.6246	0.998781
PGS001009	PEF	HP:0030148	Heart murmur	22	0.00218114	0.001985	1.09881	0.271962	0.223901	0.2681	0.998781
PGS001010	PEF pred. ratio	HP:0030148	Heart murmur	22	0.00434646	0.00199464	2.17907	0.0294251	0.373609	0.0306	0.998781
PGS001011	Viral warts (time-to-event)	HP:0030148	Heart murmur	22	0.000337177	0.00195815	0.172191	0.863302	0.174008	0.8583	0.998781
PGS001012	Number of falls in the last year	HP:0030148	Heart murmur	22	0.00304684	0.00198434	1.53544	0.12481	0.272579	0.1261	0.998781
PGS001013	Macular degeneration	HP:0030148	Heart murmur	22	0.00109015	0.00197095	0.553106	0.580243	0.185716	0.5831	0.998781
PGS001014	Other disorders of pancreatic internal secretion (time-to-event)	HP:0030148	Heart murmur	22	0.00268483	0.00195857	1.37081	0.170565	0.252336	0.1714	0.998781
PGS001015	Enlarged prostate	HP:0030148	Heart murmur	22	0.00166474	0.00196445	0.84743	0.396841	0.203181	0.3874	0.998781
PGS001016	Sensitivity / hurt feelings	HP:0030148	Heart murmur	22	-4.86466e-05	0.00194697	-0.0249857	0.980068	0.172777	0.978	0.998781
PGS001017	Suffer from 'nerves'	HP:0030148	Heart murmur	22	-0.000579296	0.00197749	-0.292945	0.76959	0.176388	0.771	0.998781
PGS001019	Attending social / leisure activities (regular attendance at a gym or sports club)	HP:0030148	Heart murmur	22	-0.00465017	0.00197939	-2.34929	0.0188911	0.40614	0.018	0.998781
PGS001021	Feelings of worry or anxiety	HP:0030148	Heart murmur	22	-0.00246891	0.00198518	-1.24367	0.213744	0.238267	0.2118	0.998781
PGS001023	Disorders of mineral metabolism (time-to-event)	HP:0030148	Heart murmur	22	0.000155245	0.00194259	0.0799165	0.93631	0.173022	0.8936	0.998781
PGS001025	Nonrheumatic aortic valve disorders (time-to-event)	HP:0030148	Heart murmur	22	0.00234812	0.00197271	1.1903	0.234049	0.232768	0.2324	0.998781
PGS001026	Forearm or wrist fracture	HP:0030148	Heart murmur	22	-0.00174451	0.00200212	-0.87133	0.383662	0.204921	0.3851	0.998781
PGS001027	Internal derangement of knee (time-to-event)	HP:0030148	Heart murmur	22	-0.00263623	0.00198642	-1.32713	0.184595	0.247348	0.1851	0.998781
PGS001028	Diabetic eye disease	HP:0030148	Heart murmur	22	0.00269966	0.00199058	1.35622	0.175159	0.250652	0.1709	0.998781
PGS001029	Other disorders of cornea (time-to-event)	HP:0030148	Heart murmur	22	0.00026164	0.00199006	0.131474	0.895412	0.173484	0.8899	0.998781
PGS001030	Pulmonary fibrosis	HP:0030148	Heart murmur	22	-0.00221234	0.00191167	-1.15728	0.247274	0.229486	0.2517	0.998781
PGS001031	Fibroblastic disorders (time-to-event)	HP:0030148	Heart murmur	22	0.00227431	0.00196612	1.15675	0.24749	0.229434	0.251	0.998781
PGS001033	Other coagulation defects (time-to-event)	HP:0030148	Heart murmur	22	-0.000344926	0.00198052	-0.174159	0.861755	0.174036	0.9314	0.998781
PGS001036	Epstein Barr virus nuclear antigen 1 IgG seropositivity	HP:0030148	Heart murmur	22	0.00212644	0.00196775	1.08064	0.279966	0.222224	0.2757	0.998781
PGS001038	Left heel bone mineral density (BMD) T-score, automated	HP:0030148	Heart murmur	22	-0.0014777	0.00199659	-0.740113	0.459305	0.195963	0.4657	0.998781
PGS001039	Right heel bone mineral density (BMD) T-score, automated	HP:0030148	Heart murmur	22	-0.0020391	0.00200503	-1.017	0.30926	0.216571	0.3154	0.998781
PGS001040	Non melanoma skin cancer	HP:0030148	Heart murmur	22	0.000602606	0.00200178	0.301035	0.763414	0.176592	0.7611	0.998781
PGS001042	Thyrotoxicosis [hyperthyroidism] (time-to-event)	HP:0030148	Heart murmur	22	-0.00134141	0.00197139	-0.68044	0.496292	0.192372	0.4903	0.998781
PGS001043	Hyperthyroidism, thyrotoxicosis	HP:0030148	Heart murmur	22	-0.00111743	0.00197421	-0.566012	0.57144	0.186328	0.565	0.998781
PGS001044	Glucosamine intake	HP:0030148	Heart murmur	22	-0.00244781	0.00196391	-1.24639	0.212743	0.238554	0.2079	0.998781
PGS001048	NSTEMI (algorithmically-defined)	HP:0030148	Heart murmur	22	-0.000245481	0.0019444	-0.12625	0.899545	0.173426	0.8983	0.998781
PGS001049	Risk taking behaviour	HP:0030148	Heart murmur	22	-0.00220664	0.00194332	-1.1355	0.256281	0.227372	0.255	0.998781
PGS001050	Diaphragmatic hernia (time-to-event)	HP:0030148	Heart murmur	22	-0.00137936	0.00197552	-0.698226	0.485104	0.193411	0.4801	0.998781
PGS001070	Volume of ventricular cerebrospinal fluid (normalised for head size)	HP:0030148	Heart murmur	22	-0.00243165	0.00197308	-1.23242	0.217916	0.237087	0.217	0.998781
PGS001073	Duration of walks	HP:0030148	Heart murmur	22	0.00264829	0.00200177	1.32298	0.185971	0.246883	0.1804	0.998781
PGS001074	Types of physical activity in last 4 weeks (other exercises)	HP:0030148	Heart murmur	22	-0.00202606	0.00197174	-1.02755	0.304267	0.217485	0.305	0.998781
PGS001075	Usual walking pace	HP:0030148	Heart murmur	22	0.000328502	0.00195731	0.167833	0.866729	0.173945	0.8634	0.998781
PGS001076	Eosinophill %	HP:0030148	Heart murmur	22	0.000629842	0.00194635	0.323602	0.746268	0.177189	0.751	0.998781
PGS001078	Monocyte %	HP:0030148	Heart murmur	22	-0.00233759	0.00196558	-1.18926	0.234456	0.232663	0.2347	0.998781
PGS001080	Freq. of tiredness / lethargy in last 2 weeks	HP:0030148	Heart murmur	22	0.00121051	0.00194599	0.622053	0.533967	0.189149	0.5326	0.998781
PGS001081	JC VP1 antigen for Human Polyomavirus JCV	HP:0030148	Heart murmur	22	0.000761256	0.00196356	0.387692	0.698279	0.179121	0.7063	0.998781
PGS001082	MC VP1 antigen for Merkel Cell Polyomavirus	HP:0030148	Heart murmur	22	-0.00296836	0.00196707	-1.50903	0.131425	0.269178	0.132	0.998781
PGS001090	Often felt loved as a child	HP:0030148	Heart murmur	22	0.001281	0.00196697	0.651254	0.514946	0.190725	0.5197	0.998781
PGS001091	Loneliness	HP:0030148	Heart murmur	22	0.00232723	0.00198205	1.17415	0.240453	0.231151	0.2348	0.998781
PGS001099	Spherical power (left eye)	HP:0030148	Heart murmur	22	-0.00160083	0.0019407	-0.824872	0.409527	0.201583	0.3938	0.998781
PGS001100	Spherical power (right eye)	HP:0030148	Heart murmur	22	-0.00133067	0.00195894	-0.679279	0.497027	0.192305	0.4968	0.998781
PGS001102	Body fat percentage (left arm)	HP:0030148	Heart murmur	22	0.00138384	0.00195744	0.706965	0.479658	0.193931	0.4773	0.998781
PGS001103	Body fat percentage (left leg)	HP:0030148	Heart murmur	22	0.0022304	0.00194824	1.14483	0.252397	0.228272	0.2552	0.998781
PGS001104	Body fat percentage (right leg)	HP:0030148	Heart murmur	22	0.00258019	0.00194532	1.32636	0.18485	0.247262	0.1853	0.998781
PGS001105	Body fat percentage (trunk fat)	HP:0030148	Heart murmur	22	0.00187957	0.00198498	0.946893	0.34379	0.21074	0.3425	0.998781
PGS001106	Percentage of right arm fat	HP:0030148	Heart murmur	22	9.53352e-05	0.00195901	0.048665	0.96119	0.172851	0.9611	0.998781
PGS001107	UACR [> 30 mg/g]	HP:0030148	Heart murmur	22	-0.0020387	0.00193061	-1.05599	0.291082	0.219994	0.2968	0.998781
PGS001108	Basal metabolic rate	HP:0030148	Heart murmur	22	-0.00190712	0.00194611	-0.979967	0.327203	0.213439	0.3252	0.998781
PGS001109	Vasomotor and allergic rhinitis (time-to-event)	HP:0030148	Heart murmur	22	0.000150038	0.00196595	0.0763181	0.939172	0.172998	0.9395	0.998781
PGS001110	Reactive arthropathies (time-to-event)	HP:0030148	Heart murmur	22	0.00137648	0.00197874	0.695637	0.486725	0.193258	0.4827	0.998781
PGS001111	Male genital tract cancer	HP:0030148	Heart murmur	22	0.000212718	0.00197194	0.107873	0.914106	0.173244	0.9149	0.998781
PGS001112	Aspirin	HP:0030148	Heart murmur	22	0.00156085	0.00195796	0.797181	0.425426	0.19968	0.4226	0.998781
PGS001114	Ibuprofen use self-reported	HP:0030148	Heart murmur	22	0.000882213	0.00197666	0.446316	0.65541	0.181193	0.6495	0.998781
PGS001115	Paracetamol use self-reported	HP:0030148	Heart murmur	22	0.000131274	0.00196541	0.0667919	0.946753	0.17294	0.9492	0.998781
PGS001117	Started insulin within one year diagnosis of diabetes	HP:0030148	Heart murmur	22	0.00073588	0.00194664	0.378025	0.705446	0.178808	0.709	0.998781
PGS001118	Taking other prescription medications	HP:0030148	Heart murmur	22	0.00193653	0.00200182	0.967385	0.33345	0.212401	0.3321	0.998781
PGS001119	Left hand grip strength	HP:0030148	Heart murmur	22	0.00213452	0.00196283	1.08747	0.276941	0.222851	0.2798	0.998781
PGS001120	Right hand grip strength	HP:0030148	Heart murmur	22	0.000884405	0.00198015	0.446636	0.655179	0.181206	0.6507	0.998781
PGS001127	Never Smoker	HP:0030148	Heart murmur	22	9.49315e-05	0.0019714	0.0481544	0.961597	0.172849	0.9624	0.998781
PGS001131	Zoster [herpes zoster] (time-to-event)	HP:0030148	Heart murmur	22	0.000424216	0.00199556	0.21258	0.831673	0.174666	0.8319	0.998781
PGS001132	Family history of chronic bronchitis/emphysema	HP:0030148	Heart murmur	22	0.00237833	0.0019604	1.21319	0.225179	0.235097	0.2236	0.998781
PGS001135	Arthritis (nos)	HP:0030148	Heart murmur	22	-0.00272068	0.00198892	-1.36792	0.171467	0.252001	0.1647	0.998781
PGS001136	Hematologic disease, genetic	HP:0030148	Heart murmur	22	7.05093e-05	0.00192473	0.0366334	0.97078	0.172808	0.9693	0.998781
PGS001137	Retinal detachment	HP:0030148	Heart murmur	22	0.000384674	0.00195298	0.196968	0.84387	0.174395	0.8466	0.998781
PGS001138	Rheumatoid factor [> 16 IU/mL]	HP:0030148	Heart murmur	22	-0.000901582	0.0019592	-0.460178	0.645431	0.181726	0.6388	0.998781
PGS001140	Seborrheic keratosis (time-to-event)	HP:0030148	Heart murmur	22	-0.00108809	0.00195034	-0.557897	0.576968	0.185942	0.5789	0.998781
PGS001141	Facial ageing (looking younger than you are)	HP:0030148	Heart murmur	22	0.00217111	0.00195836	1.10863	0.2677	0.224819	0.2705	0.998781
PGS001142	Volume of grey matter in Intracalcarine Cortex (R)	HP:0030148	Heart murmur	22	-0.0015498	0.00198763	-0.779723	0.435632	0.198514	0.4361	0.998781
PGS001143	Volume of grey matter in Parietal Operculum Cortex (R)	HP:0030148	Heart murmur	22	-0.000926715	0.00195272	-0.474577	0.635132	0.182296	0.6396	0.998781
PGS001144	Arm fat mass (L)	HP:0030148	Heart murmur	22	-0.00123152	0.00193549	-0.636282	0.524654	0.189908	0.5291	0.998781
PGS001145	Arm fat mass (R)	HP:0030148	Heart murmur	22	-0.00127358	0.00193396	-0.658532	0.51026	0.191129	0.5129	0.998781
PGS001146	Arm fat-free mass (R)	HP:0030148	Heart murmur	22	-0.0019107	0.00194818	-0.98076	0.326811	0.213505	0.3231	0.998781
PGS001147	Leg fat mass (R)	HP:0030148	Heart murmur	22	-0.000566793	0.00194131	-0.291965	0.770339	0.176364	0.768	0.998781
PGS001148	Trunk fat mass	HP:0030148	Heart murmur	22	-0.000536706	0.00196404	-0.273266	0.784673	0.175916	0.7831	0.998781
PGS001153	Folic acid or folate (Vitamin B9)	HP:0030148	Heart murmur	22	0.00134629	0.00196436	0.685359	0.493185	0.192656	0.5103	0.998781
PGS001154	Impedance (left arm)	HP:0030148	Heart murmur	22	0.00286172	0.00195655	1.46264	0.1437	0.263345	0.1491	0.998781
PGS001155	Impedance (left leg)	HP:0030148	Heart murmur	22	0.00276552	0.00193756	1.42732	0.153619	0.259027	0.1541	0.998781
PGS001156	Impedance (right arm)	HP:0030148	Heart murmur	22	0.000852809	0.00194312	0.438887	0.660783	0.180915	0.6619	0.998781
PGS001157	Impedance (right leg)	HP:0030148	Heart murmur	22	0.00257303	0.0019372	1.32822	0.184234	0.247471	0.1817	0.998781
PGS001158	Left leg mass (predicted)	HP:0030148	Heart murmur	22	-0.00246744	0.00193595	-1.27454	0.202597	0.241558	0.2073	0.998781
PGS001159	Right leg mass (predicted)	HP:0030148	Heart murmur	22	-0.00238817	0.00193527	-1.23403	0.217316	0.237256	0.2163	0.998781
PGS001160	Trunk mass (predicted)	HP:0030148	Heart murmur	22	-0.00192948	0.00196307	-0.982891	0.325762	0.213682	0.3303	0.998781
PGS001161	Whole body impedance	HP:0030148	Heart murmur	22	0.00246882	0.00195752	1.2612	0.207363	0.240125	0.2023	0.998781
PGS001164	Testicular cancer	HP:0030148	Heart murmur	22	-0.000188683	0.00196961	-0.0957975	0.92369	0.17314	0.9218	0.998781
PGS001165	Arm fat free mass (L)	HP:0030148	Heart murmur	22	-0.00244013	0.00195184	-1.25017	0.211362	0.238953	0.2106	0.998781
PGS001166	Leg fat free mass (L)	HP:0030148	Heart murmur	22	-0.00256309	0.00193678	-1.32338	0.185837	0.246928	0.1857	0.998781
PGS001167	Leg fat-free mass (R)	HP:0030148	Heart murmur	22	-0.00233227	0.00193476	-1.20546	0.228148	0.234305	0.2283	0.998781
PGS001168	Trunk fat free mass	HP:0030148	Heart murmur	22	-0.0019663	0.00196499	-1.00067	0.317089	0.215176	0.3154	0.998781
PGS001169	Whole body fat free mass	HP:0030148	Heart murmur	22	-0.0021441	0.00195193	-1.09845	0.27212	0.223867	0.2728	0.998781
PGS001172	Eosinophill count	HP:0030148	Heart murmur	22	0.000928751	0.00195675	0.47464	0.635088	0.182299	0.6372	0.998781
PGS001174	Cholelithiasis (time-to-event)	HP:0030148	Heart murmur	22	-0.00197678	0.00197398	-1.00142	0.316726	0.215239	0.3163	0.998781
PGS001180	Lung function (FEV1/FVC)	HP:0030148	Heart murmur	22	0.00434758	0.00199465	2.17962	0.0293839	0.373711	0.0297	0.998781
PGS001181	Other hypothyroidism (time-to-event)	HP:0030148	Heart murmur	22	-0.000315457	0.00196006	-0.160943	0.872152	0.173849	0.8737	0.998781
PGS001185	Intra-ocular pressure, Goldmann-correlated ¬Æ	HP:0030148	Heart murmur	22	-0.00309861	0.00195753	-1.58292	0.113574	0.278842	0.1103	0.998781
PGS001192	Gonarthrosis [arthrosis of knee] (time-to-event)	HP:0030148	Heart murmur	22	-0.00127525	0.00195618	-0.65191	0.514522	0.190761	0.5094	0.998781
PGS001230	Body weight	HP:0030148	Heart murmur	22	-0.000962151	0.00193626	-0.496913	0.619297	0.183216	0.6229	0.998781
PGS001233	Heart rate (AR)	HP:0030148	Heart murmur	22	0.00142458	0.00195531	0.72857	0.466337	0.195245	0.4661	0.998781
PGS001234	Left arm mass (predicted)	HP:0030148	Heart murmur	22	-0.0023467	0.00195752	-1.19881	0.230721	0.233629	0.2374	0.998781
PGS001235	Right arm mass (predicted)	HP:0030148	Heart murmur	22	-0.00191117	0.00195052	-0.979825	0.327272	0.213427	0.3306	0.998781
PGS001236	Lung function (FEV1)	HP:0030148	Heart murmur	22	8.06156e-05	0.00199733	0.0403617	0.967808	0.17282	0.9668	0.998781
PGS001237	Lung function (FVC)	HP:0030148	Heart murmur	22	-0.00189761	0.00196721	-0.964618	0.334835	0.212175	0.3373	0.998781
PGS001242	Ankle spacing width (L)	HP:0030148	Heart murmur	22	-0.0012192	0.00193894	-0.628795	0.529544	0.189507	0.5204	0.998781
PGS001243	Ankle spacing width (R)	HP:0030148	Heart murmur	22	0.000596837	0.00195628	0.305088	0.760326	0.176696	0.7644	0.998781
PGS001250	Calculus of kidney and ureter (time-to-event)	HP:0030148	Heart murmur	22	-0.000999835	0.00198163	-0.504552	0.613921	0.18354	0.6145	0.998781
PGS001251	Other interstitial pulmonary diseases (time-to-event)	HP:0030148	Heart murmur	22	-0.00154175	0.00191739	-0.804085	0.421428	0.200148	0.4263	0.998781
PGS001254	Dupuytren's contracture	HP:0030148	Heart murmur	22	2.99651e-05	0.00198416	0.0151021	0.987952	0.172761	0.9875	0.998781
PGS001255	Otosclerosis (time-to-event)	HP:0030148	Heart murmur	22	0.000382972	0.00194738	0.19666	0.844111	0.17439	0.8504	0.998781
PGS001257	Childhood sunburn	HP:0030148	Heart murmur	22	0.00115572	0.00196221	0.588987	0.555926	0.187453	0.5501	0.998781
PGS001258	Radius fracture	HP:0030148	Heart murmur	22	-0.000459556	0.00197918	-0.232195	0.816406	0.175036	0.8161	0.998781
PGS001259	Hayfever/allergic rhinitis	HP:0030148	Heart murmur	22	-0.00144841	0.00198831	-0.728462	0.466403	0.195238	0.4671	0.998781
PGS001262	Vascular/heart problems diagnosed by doctor Angina	HP:0030148	Heart murmur	22	0.00156265	0.00196094	0.796891	0.425594	0.19966	0.4222	0.998781
PGS001263	Atrial flutter	HP:0030148	Heart murmur	22	-0.00237974	0.0020042	-1.18738	0.235197	0.232474	0.236	0.998781
PGS001264	Deep vein thrombosis	HP:0030148	Heart murmur	22	0.000230362	0.00195107	0.11807	0.906022	0.173342	0.9053	0.998781
PGS001265	Deep vein thrombosis (leg)	HP:0030148	Heart murmur	22	-0.000200992	0.00194781	-0.103189	0.917822	0.173202	0.9171	0.998781
PGS001266	Deep vein thrombosis (diagnosed by doctor)	HP:0030148	Heart murmur	22	-0.000339268	0.00194957	-0.174022	0.861863	0.174034	0.8603	0.998781
PGS001272	Chronic renal failure (time-to-event)	HP:0030148	Heart murmur	22	0.00145686	0.00199857	0.728952	0.466103	0.195269	0.4657	0.998781
PGS001274	Osteoporosis without pathological fracture (time-to-event)	HP:0030148	Heart murmur	22	0.00206012	0.00195673	1.05284	0.292523	0.219712	0.2927	0.998781
PGS001275	Other retinal disorders (time-to-event)	HP:0030148	Heart murmur	22	-0.000298468	0.0019771	-0.150963	0.880018	0.173717	0.8769	0.998781
PGS001276	Retinal disorders in diseases classified elsewhere (time-to-event)	HP:0030148	Heart murmur	22	0.00165341	0.0019803	0.83493	0.403841	0.20229	0.3987	0.998781
PGS001277	PE +/- DVT	HP:0030148	Heart murmur	22	0.00127506	0.00194203	0.656561	0.511527	0.191019	0.4989	0.998781
PGS001278	previously: Blood clot in the leg (DVT) or lung	HP:0030148	Heart murmur	22	0.000958192	0.0019596	0.488973	0.624906	0.182884	0.6301	0.998781
PGS001279	previously: Blood clot in the lung	HP:0030148	Heart murmur	22	0.000849582	0.00195659	0.434216	0.664171	0.180742	0.6663	0.998781
PGS001280	PE (time-to-event)	HP:0030148	Heart murmur	22	0.00121048	0.00194289	0.623034	0.533323	0.189201	0.5308	0.998781
PGS001281	Migraine	HP:0030148	Heart murmur	22	0.0022215	0.00197791	1.12315	0.261486	0.226191	0.2626	0.998781
PGS001282	Migraine (time-to-event)	HP:0030148	Heart murmur	22	0.00328049	0.00200017	1.64011	0.101116	0.286637	0.103	0.998781
PGS001284	Allergic disease (hay fever, allergic rhinitis, or eczema)	HP:0030148	Heart murmur	22	0.000248309	0.00199296	0.124593	0.900856	0.173409	0.8986	0.998781
PGS001285	Allergic disease (hay fever, rhinitis, or eczema) (diagnosed by doctor)	HP:0030148	Heart murmur	22	0.000758149	0.00199221	0.380557	0.703566	0.178889	0.704	0.998781
PGS001287	Psoriatic arthropathy	HP:0030148	Heart murmur	22	0.000455263	0.0019685	0.231274	0.817122	0.175018	0.8122	0.998781
PGS001292	Family history of prostate cancer	HP:0030148	Heart murmur	22	-0.000275241	0.00198718	-0.138509	0.88985	0.173564	0.8934	0.998781
PGS001293	Other diseases of liver (time-to-event)	HP:0030148	Heart murmur	22	0.00241753	0.00193643	1.24845	0.211992	0.238771	0.2095	0.998781
PGS001294	Non-insulin-dependent diabetes (time-to-event)	HP:0030148	Heart murmur	22	-0.000333336	0.00197259	-0.168984	0.865824	0.173961	0.8689	0.998781
PGS001296	Insulin-dependent diabetes mellitus (time-to-event)	HP:0030148	Heart murmur	22	0.00177382	0.00195195	0.908744	0.363578	0.207742	0.3715	0.998781
PGS001298	Obesity (time-to-event)	HP:0030148	Heart murmur	22	0.00204294	0.001965	1.03967	0.298601	0.218545	0.293	0.998781
PGS001301	Malabsorption/coeliac disease	HP:0030148	Heart murmur	22	-0.00011534	0.00193614	-0.0595721	0.952501	0.172901	0.9556	0.998781
PGS001303	Other cataract (time-to-event)	HP:0030148	Heart murmur	22	0.00129579	0.00195483	0.662865	0.507482	0.191371	0.4983	0.998781
PGS001308	Sjogren's syndrome/sicca syndrome	HP:0030148	Heart murmur	22	-0.0013999	0.00199427	-0.701963	0.482771	0.193632	0.4873	0.998781
PGS001309	Other rheumatoid arthritis (time-to-event)	HP:0030148	Heart murmur	22	0.00250137	0.00198526	1.25997	0.207805	0.239994	0.212	0.998781
PGS001314	Acute myocardial infarction (time-to-event)	HP:0030148	Heart murmur	22	-4.90529e-05	0.00194876	-0.0251713	0.97992	0.172778	0.9814	0.998781
PGS001317	Vascular/heart problems diagnosed by doctor Heart attack	HP:0030148	Heart murmur	22	-0.000930209	0.00195986	-0.47463	0.635095	0.182298	0.6318	0.998781
PGS001318	Disorders of lipoprotein metabolism and other lipidaemias (time-to-event)	HP:0030148	Heart murmur	22	0.00237122	0.00193934	1.2227	0.221566	0.236077	0.22	0.998781
PGS001319	Other metabolic disorders (time-to-event)	HP:0030148	Heart murmur	22	0.00439138	0.00194323	2.25984	0.0239217	0.388743	0.0433	0.998781
PGS001321	Eye problems/disorders (Glaucoma)	HP:0030148	Heart murmur	22	-0.00360061	0.0019687	-1.82893	0.0675361	0.31433	0.07	0.998781
PGS001324	Family history of high blood pressure	HP:0030148	Heart murmur	22	-0.00160769	0.00196192	-0.819451	0.412612	0.201205	0.4214	0.998781
PGS001326	Emphysema	HP:0030148	Heart murmur	22	0.00121547	0.00197287	0.616092	0.537893	0.188837	0.538	0.998781
PGS001327	Diabetes	HP:0030148	Heart murmur	22	0.000772434	0.00198194	0.389736	0.696767	0.179189	0.7027	0.998781
PGS001328	Family history of diabetes	HP:0030148	Heart murmur	22	0.00203976	0.00198228	1.02899	0.303588	0.21761	0.3016	0.998781
PGS001329	Unspecified diabetes mellitus (time-to-event)	HP:0030148	Heart murmur	22	0.00243579	0.00197339	1.23432	0.217207	0.237286	0.2192	0.998781
PGS001330	Crohn's disease [regional enteritis] (time-to-event)	HP:0030148	Heart murmur	22	-0.000326251	0.00200653	-0.162595	0.870851	0.173871	0.8706	0.998781
PGS001331	Crohns disease	HP:0030148	Heart murmur	22	0.000503211	0.00199814	0.25184	0.801187	0.175439	0.8065	0.998781
PGS001333	Chronic obstructive pulmonary disease (algorithmically-defined)	HP:0030148	Heart murmur	22	-0.000674304	0.00194628	-0.346458	0.729029	0.177838	0.7389	0.998781
PGS001334	Other chronic obstructive pulmonary disease (time-to-event)	HP:0030148	Heart murmur	22	0.000573178	0.00198542	0.288693	0.772841	0.176283	0.7695	0.998781
PGS001335	Vascular/heart problems diagnosed by doctor High BP	HP:0030148	Heart murmur	22	-0.00176397	0.00192753	-0.915146	0.360208	0.208236	0.353	0.998781
PGS001337	Family history of breast cancer	HP:0030148	Heart murmur	22	-0.000581393	0.00196625	-0.295686	0.767496	0.176457	0.7702	0.998781
PGS001339	Atrial fibrillation and flutter (time-to-event)	HP:0030148	Heart murmur	22	-0.00157451	0.00201915	-0.779789	0.435593	0.198518	0.4396	0.998781
PGS001343	Asthma (algorithmically-defined)	HP:0030148	Heart murmur	22	0.00247044	0.00199624	1.23754	0.216008	0.237624	0.2242	0.998781
PGS001344	Asthma (diagnosed by doctor)	HP:0030148	Heart murmur	22	0.00118682	0.00199095	0.596106	0.551161	0.18781	0.5611	0.998781
PGS001346	Asthma (time-to-event)	HP:0030148	Heart murmur	22	0.00100528	0.00198198	0.507213	0.612053	0.183654	0.6187	0.998781
PGS001347	Family history of Alzheimer's/dementia	HP:0030148	Heart murmur	22	-0.00077146	0.00203587	-0.378934	0.704771	0.178837	0.7119	0.998781
PGS001350	Fasting glucose	HP:0030148	Heart murmur	22	0.00407138	0.00200433	2.03129	0.0423372	0.347336	0.043	0.998781
PGS001351	Fasting insulin	HP:0030148	Heart murmur	22	0.00138801	0.0019714	0.704071	0.481458	0.193758	0.4806	0.998781
PGS001352	Glycated haemoglobin levels (HbA1c)	HP:0030148	Heart murmur	22	0.00248803	0.00197755	1.25814	0.208465	0.239799	0.2122	0.998781
PGS001358	3mm cylindrical power (R)	HP:0030148	Heart murmur	22	-0.000550052	0.00195784	-0.280948	0.778775	0.176096	0.7847	0.998781
PGS001359	3mm strong meridian (L)	HP:0030148	Heart murmur	22	0.000613753	0.00196177	0.312857	0.754417	0.176899	0.7508	0.998781
PGS001360	3mm strong meridian (R)	HP:0030148	Heart murmur	22	0.000793912	0.00195855	0.405358	0.685251	0.179715	0.679	0.998781
PGS001361	3mm strong meridian angle (L)	HP:0030148	Heart murmur	22	0.000563155	0.00199146	0.282785	0.777367	0.17614	0.7784	0.998781
PGS001362	3mm weak meridian (L)	HP:0030148	Heart murmur	22	-0.000110512	0.00195722	-0.0564639	0.954977	0.172886	0.9536	0.998781
PGS001363	3mm weak meridian (R)	HP:0030148	Heart murmur	22	0.00060366	0.00196788	0.306756	0.759056	0.176739	0.7595	0.998781
PGS001364	6mm cylindrical power angle (L)	HP:0030148	Heart murmur	22	-0.000395777	0.00196313	-0.201605	0.840243	0.174474	0.8371	0.998781
PGS001365	6mm strong meridian (L)	HP:0030148	Heart murmur	22	0.000301928	0.00196697	0.153499	0.878018	0.17375	0.8796	0.998781
PGS001366	6mm strong meridian (R)	HP:0030148	Heart murmur	22	-0.000179284	0.00196308	-0.0913279	0.92724	0.173104	0.9252	0.998781
PGS001367	6mm weak meridian (L)	HP:0030148	Heart murmur	22	0.000237149	0.00195432	0.121346	0.903427	0.173375	0.9012	0.998781
PGS001368	6mm weak meridian (R)	HP:0030148	Heart murmur	22	0.00063151	0.00195026	0.323807	0.746112	0.177195	0.7446	0.998781
PGS001369	Acute appendicitis (time-to-event)	HP:0030148	Heart murmur	22	-0.00111303	0.00197085	-0.564748	0.572299	0.186268	0.5789	0.998781
PGS001370	Age asthma diagnosed	HP:0030148	Heart murmur	22	-0.00289073	0.00200697	-1.44034	0.149903	0.260607	0.1503	0.998781
PGS001371	Age diabetes diagnosed	HP:0030148	Heart murmur	22	-0.00134047	0.00193714	-0.691985	0.489014	0.193043	0.4896	0.998781
PGS001372	Age hayfever or allergic rhinitis diagnosed by doctor	HP:0030148	Heart murmur	22	-0.000813642	0.00195119	-0.416998	0.676717	0.180121	0.6733	0.998781
PGS001373	Age started wearing glasses or contact lenses	HP:0030148	Heart murmur	22	-0.00160051	0.00195817	-0.817351	0.41381	0.201059	0.4244	0.998781
PGS001374	Age stopped smoking	HP:0030148	Heart murmur	22	-0.00231977	0.00197637	-1.17375	0.240613	0.231112	0.2356	0.998781
PGS001375	Average heart rate	HP:0030148	Heart murmur	22	0.00289801	0.0019657	1.47429	0.140536	0.264794	0.1351	0.998781
PGS001376	Average number of times bowels opened per day	HP:0030148	Heart murmur	22	0.000761889	0.00199047	0.382769	0.701925	0.178961	0.7044	0.998781
PGS001377	Basophill %	HP:0030148	Heart murmur	22	-0.00106301	0.00194247	-0.547248	0.58426	0.185443	0.5883	0.998781
PGS001378	Basophill count	HP:0030148	Heart murmur	22	0.000637899	0.00193265	0.330065	0.74138	0.177368	0.7308	0.998781
PGS001380	Corneal hysteresis (L)	HP:0030148	Heart murmur	22	0.00025684	0.00197525	0.130029	0.896554	0.173468	0.9013	0.998781
PGS001381	Corneal hysteresis (R)	HP:0030148	Heart murmur	22	0.00202914	0.00198114	1.02423	0.305833	0.217196	0.3065	0.998781
PGS001382	Corneal resistance factor (L)	HP:0030148	Heart murmur	22	-0.000797768	0.00195033	-0.409043	0.682545	0.179842	0.6858	0.998781
PGS001383	Corneal resistance factor (R)	HP:0030148	Heart murmur	22	0.00217201	0.00197259	1.1011	0.270967	0.224114	0.272	0.998781
PGS001384	Degree bothered by feeling tired all the time in the last 3 months	HP:0030148	Heart murmur	22	-0.000909771	0.00192701	-0.472116	0.636888	0.182198	0.6383	0.998781
PGS001385	Degree bothered by headaches in the last 3 months	HP:0030148	Heart murmur	22	0.000528744	0.00196163	0.269543	0.787535	0.17583	0.7831	0.998781
PGS001386	Degree bothered by pain in arms/legs/joints in the past 3 months	HP:0030148	Heart murmur	22	0.00119709	0.00198859	0.601979	0.547245	0.188108	0.5601	0.998781
PGS001387	Degree bothered by urinary frequency/bladder irritability in the last 3 months	HP:0030148	Heart murmur	22	0.000695705	0.00195164	0.356473	0.721518	0.178137	0.7255	0.998781
PGS001390	Duodenal ulcer (time-to-event)	HP:0030148	Heart murmur	22	0.000804657	0.00198334	0.405708	0.684994	0.179727	0.6862	0.998781
PGS001392	Family history of lung cancer	HP:0030148	Heart murmur	22	0.000290317	0.00194391	0.149347	0.881293	0.173696	0.8817	0.998781
PGS001393	Father's age at death	HP:0030148	Heart murmur	22	-0.00345756	0.00196705	-1.75774	0.078921	0.303537	0.0839	0.998781
PGS001395	Frequency of discomfort/pain in abdomen in last 3 months	HP:0030148	Heart murmur	22	-0.00209689	0.0019685	-1.06523	0.286882	0.220824	0.2869	0.998781
PGS001396	Frequency of unenthusiasm / disinterest in last 2 weeks	HP:0030148	Heart murmur	22	0.00118649	0.00197637	0.600338	0.548338	0.188025	0.5499	0.998781
PGS001397	Frequency of walking for pleasure in last 4 weeks	HP:0030148	Heart murmur	22	-7.30151e-05	0.00196826	-0.0370963	0.970411	0.172809	0.97	0.998781
PGS001398	Friendship satisfaction	HP:0030148	Heart murmur	22	-0.00292345	0.0020033	-1.45932	0.144611	0.262935	0.1411	0.998781
PGS001399	GE / gI antigen for Varicella Zoster Virus	HP:0030148	Heart murmur	22	0.000945989	0.00196858	0.480544	0.630885	0.182538	0.6372	0.998781
PGS001401	Health satisfaction	HP:0030148	Heart murmur	22	-0.000248575	0.00196509	-0.126495	0.899351	0.173429	0.8985	0.998781
PGS001403	Heel bone mineral density (BMD) (L)	HP:0030148	Heart murmur	22	-0.00148056	0.0019989	-0.740689	0.458955	0.195999	0.464	0.998781
PGS001404	Heel bone mineral density (BMD) (R)	HP:0030148	Heart murmur	22	-0.0022024	0.0020126	-1.0943	0.273933	0.223482	0.2724	0.998781
PGS001407	HTLV-1 gag antigen for Human T-Lymphotropic Virus 1	HP:0030148	Heart murmur	22	0.000811804	0.00198936	0.408073	0.683257	0.179809	0.6788	0.998781
PGS001409	Intra-ocular pressure, corneal-compensated (L)	HP:0030148	Heart murmur	22	0.000699313	0.00196214	0.356403	0.72157	0.178135	0.7216	0.998781
PGS001410	Intra-ocular pressure, corneal-compensated (R)	HP:0030148	Heart murmur	22	-0.00104479	0.00200997	-0.519804	0.603249	0.184202	0.6055	0.998781
PGS001411	Intra-ocular pressure, Goldmann-correlated (L)	HP:0030148	Heart murmur	22	0.000357525	0.00197912	0.180648	0.856659	0.174134	0.8546	0.998781
PGS001412	LV ejection fraction	HP:0030148	Heart murmur	22	0.00108642	0.00198945	0.54609	0.585056	0.185389	0.5904	0.998781
PGS001413	LV stroke volume	HP:0030148	Heart murmur	22	0.000493674	0.00198272	0.248988	0.803392	0.175379	0.8007	0.998781
PGS001414	Lymphocyte %	HP:0030148	Heart murmur	22	0.000609423	0.00192233	0.317022	0.751255	0.177011	0.748	0.998781
PGS001415	Mean FA in anterior limb of internal capsule on FA skeleton (L)	HP:0030148	Heart murmur	22	0.00311129	0.00196217	1.58564	0.112955	0.279206	0.1137	0.998781
PGS001416	Mean FA in anterior limb of internal capsule on FA skeleton (R)	HP:0030148	Heart murmur	22	0.00134249	0.00200609	0.669205	0.50343	0.191729	0.4955	0.998781
PGS001417	Mean FA in body of corpus callosum on FA skeleton	HP:0030148	Heart murmur	22	0.00462761	0.00199964	2.31422	0.020741	0.399239	0.0199	0.998781
PGS001418	Mean FA in cerebral peduncle on FA skeleton (L)	HP:0030148	Heart murmur	22	-0.000336239	0.00198759	-0.169169	0.865678	0.173964	0.8617	0.998781
PGS001419	Mean FA in cingulum cingulate gyrus on FA skeleton (L)	HP:0030148	Heart murmur	22	-0.000378633	0.00201734	-0.187689	0.851136	0.174244	0.8459	0.998781
PGS001420	Mean FA in cingulum cingulate gyrus on FA skeleton (R)	HP:0030148	Heart murmur	22	0.00068379	0.0020233	0.337957	0.735426	0.177592	0.7387	0.998781
PGS001421	Mean FA in cingulum hippocampus on FA skeleton (L)	HP:0030148	Heart murmur	22	-9.20196e-05	0.00198277	-0.0464096	0.962988	0.172842	0.9637	0.998781
PGS001422	Mean FA in cingulum hippocampus on FA skeleton (R)	HP:0030148	Heart murmur	22	-0.000361404	0.00198091	-0.182443	0.855251	0.174162	0.8527	0.998781
PGS001423	Mean FA in corticospinal tract on FA skeleton (R)	HP:0030148	Heart murmur	22	-0.00153797	0.00193866	-0.793319	0.427672	0.19942	0.4233	0.998781
PGS001424	Mean FA in external capsule on FA skeleton (R)	HP:0030148	Heart murmur	22	0.00414812	0.00197069	2.10491	0.0354047	0.360195	0.0333	0.998781
PGS001425	Mean FA in fornix cres+stria terminalis on FA skeleton (R)	HP:0030148	Heart murmur	22	0.00177212	0.00198255	0.893859	0.371488	0.206605	0.3714	0.998781
PGS001426	Mean FA in fornix on FA skeleton	HP:0030148	Heart murmur	22	0.00122026	0.0019819	0.615702	0.538151	0.188816	0.5383	0.998781
PGS001427	Mean FA in genu of corpus callosum on FA skeleton	HP:0030148	Heart murmur	22	0.00224791	0.00202718	1.10888	0.267593	0.224843	0.2665	0.998781
PGS001428	Mean FA in inferior cerebellar peduncle on FA skeleton (R)	HP:0030148	Heart murmur	22	0.000646161	0.00193527	0.333886	0.738495	0.177476	0.742	0.998781
PGS001429	Mean FA in middle cerebellar peduncle on FA skeleton	HP:0030148	Heart murmur	22	0.00374579	0.00199422	1.87832	0.0604598	0.322069	0.0585	0.998781
PGS001430	Mean FA in posterior limb of internal capsule on FA skeleton (L)	HP:0030148	Heart murmur	22	-0.00222661	0.00194567	-1.14439	0.252577	0.22823	0.2485	0.998781
PGS001431	Mean FA in posterior limb of internal capsule on FA skeleton (R)	HP:0030148	Heart murmur	22	-7.40303e-05	0.00197585	-0.0374676	0.970115	0.17281	0.9738	0.998781
PGS001432	Mean FA in posterior thalamic radiation on FA skeleton (L)	HP:0030148	Heart murmur	22	0.00244411	0.00195904	1.24761	0.212298	0.238682	0.2171	0.998781
PGS001433	Mean FA in posterior thalamic radiation on FA skeleton (R)	HP:0030148	Heart murmur	22	-0.00052204	0.00200042	-0.260966	0.794142	0.175637	0.8069	0.998781
PGS001434	Mean FA in retrolenticular part of internal capsule on FA skeleton (L)	HP:0030148	Heart murmur	22	-0.00168604	0.00195587	-0.862043	0.388751	0.204239	0.3889	0.998781
PGS001435	Mean FA in retrolenticular part of internal capsule on FA skeleton (R)	HP:0030148	Heart murmur	22	-0.00202944	0.00198617	-1.02179	0.306987	0.216984	0.3045	0.998781
PGS001436	Mean FA in sagittal stratum on FA skeleton (L)	HP:0030148	Heart murmur	22	-0.0028617	0.00199026	-1.43785	0.150609	0.260304	0.154	0.998781
PGS001437	Mean FA in sagittal stratum on FA skeleton (R)	HP:0030148	Heart murmur	22	-0.000701343	0.00200323	-0.350105	0.726291	0.177946	0.7273	0.998781
PGS001438	Mean FA in splenium of corpus callosum on FA skeleton	HP:0030148	Heart murmur	22	0.00170842	0.00193774	0.881654	0.378053	0.205687	0.386	0.998781
PGS001439	Mean FA in superior cerebellar peduncle on FA skeleton (L)	HP:0030148	Heart murmur	22	0.00153911	0.0019581	0.786023	0.431933	0.198931	0.4259	0.998781
PGS001440	Mean FA in superior cerebellar peduncle on FA skeleton (R)	HP:0030148	Heart murmur	22	-0.000136838	0.00196431	-0.0696622	0.944468	0.172957	0.9487	0.998781
PGS001441	Mean FA in superior corona radiata on FA skeleton (L)	HP:0030148	Heart murmur	22	-0.00107374	0.00199509	-0.538195	0.590493	0.185027	0.5976	0.998781
PGS001442	Mean FA in superior corona radiata on FA skeleton (R)	HP:0030148	Heart murmur	22	0.00172191	0.0020074	0.857782	0.3911	0.203928	0.3908	0.998781
PGS001443	Mean FA in superior fronto-occipital fasciculus on FA skeleton (L)	HP:0030148	Heart murmur	22	0.00274329	0.00195131	1.40588	0.159893	0.256456	0.1557	0.998781
PGS001444	Mean FA in superior fronto-occipital fasciculus on FA skeleton (R)	HP:0030148	Heart murmur	22	0.00263335	0.00194398	1.35462	0.175669	0.250468	0.1814	0.998781
PGS001445	Mean FA in superior longitudinal fasciculus on FA skeleton (L)	HP:0030148	Heart murmur	22	5.30952e-05	0.00196113	0.0270737	0.978403	0.172782	0.9773	0.998781
PGS001446	Mean FA in superior longitudinal fasciculus on FA skeleton (R)	HP:0030148	Heart murmur	22	-0.000606825	0.00196724	-0.308466	0.757755	0.176784	0.7578	0.998781
PGS001447	Mean FA in tapetum on FA skeleton (L)	HP:0030148	Heart murmur	22	0.000369401	0.00198719	0.185891	0.852546	0.174216	0.8556	0.998781
PGS001448	Mean FA in tapetum on FA skeleton (R)	HP:0030148	Heart murmur	22	-0.000329725	0.00195733	-0.168457	0.866238	0.173954	0.8707	0.998781
PGS001449	Mean FA in uncinate fasciculus on FA skeleton (R)	HP:0030148	Heart murmur	22	0.000453516	0.00200289	0.226431	0.820886	0.174924	0.8133	0.998781
PGS001450	Mean ICVF in anterior corona radiata on FA skeleton (L)	HP:0030148	Heart murmur	22	0.00164491	0.00196365	0.837683	0.402294	0.202485	0.3999	0.998781
PGS001451	Mean ICVF in anterior corona radiata on FA skeleton (R)	HP:0030148	Heart murmur	22	0.000263306	0.0019711	0.133584	0.893743	0.173507	0.8971	0.998781
PGS001452	Mean ICVF in anterior limb of internal capsule on FA skeleton (L)	HP:0030148	Heart murmur	22	-0.000143108	0.00198678	-0.0720301	0.942584	0.172971	0.9472	0.998781
PGS001453	Mean ICVF in anterior limb of internal capsule on FA skeleton (R)	HP:0030148	Heart murmur	22	-0.000389308	0.00198792	-0.195837	0.844755	0.174376	0.8435	0.998781
PGS001454	Mean ICVF in body of corpus callosum on FA skeleton	HP:0030148	Heart murmur	22	-0.00178466	0.00194894	-0.915706	0.359914	0.20828	0.356	0.998781
PGS001455	Mean ICVF in cerebral peduncle on FA skeleton (L)	HP:0030148	Heart murmur	22	-0.00238879	0.00197342	-1.21048	0.226215	0.234819	0.234	0.998781
PGS001456	Mean ICVF in cerebral peduncle on FA skeleton (R)	HP:0030148	Heart murmur	22	-0.00185153	0.00196439	-0.942551	0.346007	0.210393	0.3459	0.998781
PGS001457	Mean ICVF in cingulum cingulate gyrus on FA skeleton (L)	HP:0030148	Heart murmur	22	-0.00274686	0.00197048	-1.394	0.163447	0.25505	0.1642	0.998781
PGS001458	Mean ICVF in cingulum cingulate gyrus on FA skeleton (R)	HP:0030148	Heart murmur	22	-0.00236585	0.00197279	-1.19924	0.230556	0.233672	0.2332	0.998781
PGS001459	Mean ICVF in cingulum hippocampus on FA skeleton (L)	HP:0030148	Heart murmur	22	0.000674773	0.00194373	0.347153	0.728507	0.177859	0.7292	0.998781
PGS001461	Mean ICVF in external capsule on FA skeleton (L)	HP:0030148	Heart murmur	22	0.00115774	0.00194912	0.59398	0.552582	0.187703	0.5504	0.998781
PGS001462	Mean ICVF in external capsule on FA skeleton (R)	HP:0030148	Heart murmur	22	0.000514317	0.00194767	0.264067	0.791751	0.175706	0.7884	0.998781
PGS001463	Mean ICVF in fornix cres+stria terminalis on FA skeleton (L)	HP:0030148	Heart murmur	22	0.000710786	0.00195349	0.363854	0.716	0.178362	0.7123	0.998781
PGS001464	Mean ICVF in fornix cres+stria terminalis on FA skeleton (R)	HP:0030148	Heart murmur	22	-0.000603632	0.00196194	-0.307672	0.758359	0.176763	0.7668	0.998781
PGS001465	Mean ICVF in fornix on FA skeleton	HP:0030148	Heart murmur	22	0.00204785	0.00195643	1.04673	0.295331	0.219169	0.2974	0.998781
PGS001466	Mean ICVF in genu of corpus callosum on FA skeleton	HP:0030148	Heart murmur	22	-0.000915661	0.00196106	-0.466921	0.6406	0.181991	0.6264	0.998781
PGS001467	Mean ICVF in inferior cerebellar peduncle on FA skeleton (L)	HP:0030148	Heart murmur	22	0.00122333	0.00196513	0.62252	0.53366	0.189174	0.5346	0.998781
PGS001468	Mean ICVF in inferior cerebellar peduncle on FA skeleton (R)	HP:0030148	Heart murmur	22	-0.00032135	0.00195228	-0.164602	0.869271	0.173899	0.874	0.998781
PGS001469	Mean ICVF in medial lemniscus on FA skeleton (L)	HP:0030148	Heart murmur	22	-0.00105629	0.00198053	-0.533339	0.593849	0.184806	0.5964	0.998781
PGS001470	Mean ICVF in medial lemniscus on FA skeleton (R)	HP:0030148	Heart murmur	22	-0.000337556	0.0019561	-0.172566	0.863007	0.174013	0.8599	0.998781
PGS001471	Mean ICVF in middle cerebellar peduncle on FA skeleton	HP:0030148	Heart murmur	22	0.000655271	0.00195391	0.335365	0.73738	0.177518	0.7364	0.998781
PGS001472	Mean ICVF in posterior corona radiata on FA skeleton (L)	HP:0030148	Heart murmur	22	-0.000977281	0.00198377	-0.492639	0.622313	0.183037	0.6184	0.998781
PGS001473	Mean ICVF in posterior corona radiata on FA skeleton (R)	HP:0030148	Heart murmur	22	0.000587246	0.00196176	0.299347	0.764702	0.176549	0.7661	0.998781
PGS001474	Mean ICVF in posterior limb of internal capsule on FA skeleton (L)	HP:0030148	Heart murmur	22	-0.00177069	0.00196063	-0.903126	0.366551	0.207311	0.3625	0.998781
PGS001475	Mean ICVF in posterior limb of internal capsule on FA skeleton (R)	HP:0030148	Heart murmur	22	0.000374066	0.00196022	0.190828	0.848676	0.174294	0.8494	0.998781
PGS001476	Mean ICVF in posterior thalamic radiation on FA skeleton (L)	HP:0030148	Heart murmur	22	0.000435159	0.0019814	0.219622	0.826184	0.174795	0.8306	0.998781
PGS001477	Mean ICVF in posterior thalamic radiation on FA skeleton (R)	HP:0030148	Heart murmur	22	-0.000138539	0.00195518	-0.0708575	0.943517	0.172964	0.9437	0.998781
PGS001478	Mean ICVF in retrolenticular part of internal capsule on FA skeleton (L)	HP:0030148	Heart murmur	22	-0.000628516	0.0019879	-0.316171	0.751901	0.176988	0.7496	0.998781
PGS001479	Mean ICVF in retrolenticular part of internal capsule on FA skeleton (R)	HP:0030148	Heart murmur	22	-0.000918446	0.00197709	-0.464543	0.642301	0.181897	0.6399	0.998781
PGS001480	Mean ICVF in sagittal stratum on FA skeleton (L)	HP:0030148	Heart murmur	22	0.00020211	0.00197879	0.102138	0.918656	0.173193	0.919	0.998781
PGS001481	Mean ICVF in sagittal stratum on FA skeleton (R)	HP:0030148	Heart murmur	22	0.000824965	0.00197831	0.417005	0.676712	0.180121	0.6744	0.998781
PGS001482	Mean ICVF in superior cerebellar peduncle on FA skeleton (L)	HP:0030148	Heart murmur	22	-0.00370932	0.00197208	-1.88092	0.0601059	0.322482	0.0599	0.998781
PGS001483	Mean ICVF in superior cerebellar peduncle on FA skeleton (R)	HP:0030148	Heart murmur	22	-0.0024027	0.00197301	-1.21779	0.223426	0.23557	0.2261	0.998781
PGS001484	Mean ICVF in superior corona radiata on FA skeleton (L)	HP:0030148	Heart murmur	22	-0.000130335	0.00195086	-0.0668092	0.946739	0.17294	0.9446	0.998781
PGS001485	Mean ICVF in superior corona radiata on FA skeleton (R)	HP:0030148	Heart murmur	22	0.000303603	0.00194424	0.156155	0.875924	0.173784	0.8725	0.998781
PGS001486	Mean ICVF in superior fronto-occipital fasciculus on FA skeleton (L)	HP:0030148	Heart murmur	22	0.003239	0.00196222	1.65068	0.0989359	0.288109	0.1007	0.998781
PGS001487	Mean ICVF in superior fronto-occipital fasciculus on FA skeleton (R)	HP:0030148	Heart murmur	22	0.00222775	0.00193698	1.15012	0.250212	0.228786	0.2497	0.998781
PGS001488	Mean ICVF in superior longitudinal fasciculus on FA skeleton (L)	HP:0030148	Heart murmur	22	-0.000408668	0.00198142	-0.20625	0.836613	0.174554	0.8432	0.998781
PGS001489	Mean ICVF in superior longitudinal fasciculus on FA skeleton (R)	HP:0030148	Heart murmur	22	-0.000578601	0.00198131	-0.292029	0.77029	0.176365	0.7785	0.998781
PGS001490	Mean ICVF in tapetum on FA skeleton (L)	HP:0030148	Heart murmur	22	0.000724029	0.00194784	0.371709	0.710143	0.178607	0.7083	0.998781
PGS001491	Mean ICVF in uncinate fasciculus on FA skeleton (L)	HP:0030148	Heart murmur	22	-0.00046416	0.00196109	-0.236684	0.812922	0.175125	0.8138	0.998781
PGS001492	Mean ICVF in uncinate fasciculus on FA skeleton (R)	HP:0030148	Heart murmur	22	-0.000866589	0.00196041	-0.442045	0.658497	0.181033	0.6665	0.998781
PGS001493	Mean ISOVF in anterior corona radiata on FA skeleton (L)	HP:0030148	Heart murmur	22	-0.00185645	0.00199193	-0.931988	0.351438	0.209554	0.3559	0.998781
PGS001494	Mean ISOVF in anterior corona radiata on FA skeleton (R)	HP:0030148	Heart murmur	22	-0.00103103	0.00197906	-0.520971	0.602436	0.184254	0.599	0.998781
PGS001495	Mean ISOVF in body of corpus callosum on FA skeleton	HP:0030148	Heart murmur	22	-0.00320684	0.00203235	-1.5779	0.114723	0.278171	0.1116	0.998781
PGS001496	Mean ISOVF in cingulum cingulate gyrus on FA skeleton (L)	HP:0030148	Heart murmur	22	-0.00109215	0.0019986	-0.546459	0.584802	0.185406	0.5829	0.998781
PGS001497	Mean ISOVF in cingulum cingulate gyrus on FA skeleton (R)	HP:0030148	Heart murmur	22	0.0003848	0.00198482	0.193871	0.846293	0.174344	0.8457	0.998781
PGS001498	Mean ISOVF in external capsule on FA skeleton (L)	HP:0030148	Heart murmur	22	-0.00145345	0.00193475	-0.751237	0.452585	0.196666	0.4498	0.998781
PGS001499	Mean ISOVF in fornix on FA skeleton	HP:0030148	Heart murmur	22	-0.000619411	0.00197881	-0.313022	0.754292	0.176904	0.748	0.998781
PGS001500	Mean ISOVF in posterior corona radiata on FA skeleton (L)	HP:0030148	Heart murmur	22	0.00213253	0.00192683	1.10675	0.268513	0.224643	0.2744	0.998781
PGS001501	Mean ISOVF in posterior thalamic radiation on FA skeleton (L)	HP:0030148	Heart murmur	22	0.001095	0.00197426	0.55464	0.579193	0.185788	0.5768	0.998781
PGS001502	Mean ISOVF in sagittal stratum on FA skeleton (L)	HP:0030148	Heart murmur	22	-0.000517266	0.00198183	-0.261004	0.794112	0.175638	0.7912	0.998781
PGS001503	Mean ISOVF in sagittal stratum on FA skeleton (R)	HP:0030148	Heart murmur	22	0.00165767	0.00194549	0.85206	0.394267	0.203514	0.3903	0.998781
PGS001504	Mean ISOVF in superior cerebellar peduncle on FA skeleton (R)	HP:0030148	Heart murmur	22	-0.000948497	0.00197434	-0.480411	0.630979	0.182532	0.6302	0.998781
PGS001505	Mean ISOVF in superior corona radiata on FA skeleton (L)	HP:0030148	Heart murmur	22	-0.0018442	0.0019802	-0.93132	0.351783	0.209501	0.3559	0.998781
PGS001506	Mean ISOVF in superior corona radiata on FA skeleton (R)	HP:0030148	Heart murmur	22	-0.00257308	0.00200217	-1.28515	0.198867	0.242707	0.2062	0.998781
PGS001507	Median T2star in caudate (L)	HP:0030148	Heart murmur	22	0.00131149	0.00197462	0.66417	0.506646	0.191445	0.4931	0.998781
PGS001508	Median T2star in caudate (R)	HP:0030148	Heart murmur	22	0.000207561	0.00198181	0.104733	0.916597	0.173216	0.9203	0.998781
PGS001509	Median T2star in pallidum (L)	HP:0030148	Heart murmur	22	0.00114641	0.00195789	0.585536	0.558243	0.187281	0.5563	0.998781
PGS001510	Median T2star in pallidum (R)	HP:0030148	Heart murmur	22	9.44985e-05	0.00194701	0.0485353	0.961294	0.172851	0.9649	0.998781
PGS001511	Median T2star in putamen (L)	HP:0030148	Heart murmur	22	-0.000462773	0.0019915	-0.232374	0.816268	0.17504	0.8166	0.998781
PGS001512	Median T2star in putamen (R)	HP:0030148	Heart murmur	22	-0.00123118	0.00197656	-0.622893	0.533415	0.189194	0.53	0.998781
PGS001513	Median T2star in thalamus (R)	HP:0030148	Heart murmur	22	-0.000678277	0.0019663	-0.344951	0.730162	0.177794	0.728	0.998781
PGS001514	Non-cancer illness year/age first occurred	HP:0030148	Heart murmur	22	-0.00372575	0.00197731	-1.88426	0.0596528	0.323013	0.0595	0.998781
PGS001516	Other diseases of intestine (time-to-event)	HP:0030148	Heart murmur	22	-0.0025601	0.00202503	-1.26422	0.206274	0.240449	0.2041	0.998781
PGS001519	Position of pulse wave notch	HP:0030148	Heart murmur	22	0.000154953	0.00196299	0.0789372	0.937089	0.173015	0.9382	0.998781
PGS001520	Position of the pulse wave peak	HP:0030148	Heart murmur	22	-0.000120375	0.00197455	-0.0609636	0.951393	0.172908	0.9448	0.998781
PGS001522	Psoriatic and enteropathic arthropathies (time-to-event)	HP:0030148	Heart murmur	22	-0.000106146	0.00193959	-0.0547262	0.956361	0.172878	0.956	0.998781
PGS001530	Speed of sound through heel (L)	HP:0030148	Heart murmur	22	-0.0013617	0.00199419	-0.682834	0.494779	0.19251	0.498	0.998781
PGS001531	Speed of sound through heel (R)	HP:0030148	Heart murmur	22	-0.00191721	0.00199697	-0.960059	0.337124	0.211803	0.3385	0.998781
PGS001533	Tinnitus severity	HP:0030148	Heart murmur	22	-0.00178272	0.00199659	-0.892883	0.372011	0.206531	0.3744	0.998781
PGS001534	Total Volume of white matter hyperintensities (from T1 and T2 FLAIR images)	HP:0030148	Heart murmur	22	-0.00252908	0.00200173	-1.26345	0.206554	0.240366	0.2025	0.998781
PGS001536	Vitiligo (time-to-event)	HP:0030148	Heart murmur	22	-0.00179253	0.00197527	-0.907483	0.364244	0.207645	0.3694	0.998781
PGS001537	Volume of accumbens (L)	HP:0030148	Heart murmur	22	-0.00088218	0.00195905	-0.45031	0.652528	0.181345	0.6585	0.998781
PGS001538	Volume of accumbens (R)	HP:0030148	Heart murmur	22	-9.14485e-05	0.00193499	-0.0472604	0.96231	0.172846	0.9628	0.998781
PGS001539	Volume of brain stem + 4th ventricle	HP:0030148	Heart murmur	22	0.00131116	0.00193189	0.678695	0.497397	0.192271	0.4904	0.998781
PGS001540	Volume of brain, grey+white matter	HP:0030148	Heart murmur	22	-0.00155804	0.00193209	-0.806401	0.420093	0.200306	0.4184	0.998781
PGS001541	Volume of brain, grey+white matter (normalised for head size)	HP:0030148	Heart murmur	22	-0.00237316	0.0019756	-1.20124	0.22978	0.233875	0.2352	0.998781
PGS001542	Volume of caudate (L)	HP:0030148	Heart murmur	22	0.000940487	0.00197865	0.475318	0.634604	0.182326	0.6355	0.998781
PGS001543	Volume of caudate (R)	HP:0030148	Heart murmur	22	4.01725e-05	0.00198726	0.020215	0.983874	0.172768	0.9838	0.998781
PGS001544	Volume of grey matter	HP:0030148	Heart murmur	22	-0.00136658	0.0019396	-0.704567	0.481149	0.193788	0.4789	0.998781
PGS001545	Volume of grey matter (normalised for head size)	HP:0030148	Heart murmur	22	0.000770728	0.00195508	0.394218	0.693456	0.179338	0.6923	0.998781
PGS001546	Volume of grey matter in Amygdala (L)	HP:0030148	Heart murmur	22	0.00146924	0.0019267	0.762565	0.445799	0.197393	0.4382	0.998781
PGS001547	Volume of grey matter in Brain-Stem	HP:0030148	Heart murmur	22	0.00291692	0.00198109	1.47238	0.141051	0.264555	0.1434	0.998781
PGS001548	Volume of grey matter in Central Opercular Cortex (L)	HP:0030148	Heart murmur	22	5.69707e-05	0.0019414	0.0293451	0.976592	0.172787	0.9756	0.998781
PGS001549	Volume of grey matter in Central Opercular Cortex (R)	HP:0030148	Heart murmur	22	-0.00050734	0.0019651	-0.258175	0.796294	0.175576	0.8004	0.998781
PGS001550	Volume of grey matter in Cingulate Gyrus, anterior division (L)	HP:0030148	Heart murmur	22	-0.00154116	0.00196475	-0.784404	0.432881	0.198824	0.4312	0.998781
PGS001551	Volume of grey matter in Cingulate Gyrus, anterior division (R)	HP:0030148	Heart murmur	22	-0.00231685	0.00193139	-1.19958	0.230424	0.233707	0.2332	0.998781
PGS001552	Volume of grey matter in Cingulate Gyrus, posterior division (R)	HP:0030148	Heart murmur	22	0.004452	0.0019423	2.29213	0.0219858	0.394945	0.0214	0.998781
PGS001553	Volume of grey matter in Crus I Cerebellum (R)	HP:0030148	Heart murmur	22	0.00235346	0.00196884	1.19535	0.232068	0.233278	0.2345	0.998781
PGS001554	Volume of grey matter in Crus II Cerebellum (L)	HP:0030148	Heart murmur	22	0.000538525	0.00197688	0.272412	0.785329	0.175896	0.7849	0.998781
PGS001555	Volume of grey matter in Crus II Cerebellum (R)	HP:0030148	Heart murmur	22	0.00078151	0.00204294	0.382542	0.702094	0.178953	0.6939	0.998781
PGS001556	Volume of grey matter in Cuneal Cortex (R)	HP:0030148	Heart murmur	22	0.000349295	0.00197384	0.176962	0.859553	0.174078	0.8596	0.998781
PGS001557	Volume of grey matter in Frontal Operculum Cortex (L)	HP:0030148	Heart murmur	22	-0.000301194	0.00196904	-0.152965	0.878439	0.173743	0.8759	0.998781
PGS001558	Volume of grey matter in Frontal Orbital Cortex (L)	HP:0030148	Heart murmur	22	-0.000285132	0.00194986	-0.146232	0.88375	0.173657	0.8863	0.998781
PGS001559	Volume of grey matter in Frontal Orbital Cortex (R)	HP:0030148	Heart murmur	22	-0.00109606	0.00195892	-0.559522	0.575858	0.186019	0.5793	0.998781
PGS001560	Volume of grey matter in Frontal Pole (L)	HP:0030148	Heart murmur	22	-0.000206176	0.0019729	-0.104504	0.916779	0.173214	0.9201	0.998781
PGS001561	Volume of grey matter in Heschl's Gyrus (includes H1 and H2) (L)	HP:0030148	Heart murmur	22	0.0002568	0.00193408	0.132776	0.894381	0.173498	0.8923	0.998781
PGS001562	Volume of grey matter in Heschl's Gyrus (includes H1 and H2) (R)	HP:0030148	Heart murmur	22	0.000216251	0.00197184	0.10967	0.912681	0.173261	0.914	0.998781
PGS001563	Volume of grey matter in Hippocampus (L)	HP:0030148	Heart murmur	22	0.00243857	0.00198024	1.23145	0.218275	0.236987	0.2221	0.998781
PGS001564	Volume of grey matter in Hippocampus (R)	HP:0030148	Heart murmur	22	0.00135483	0.00199006	0.680797	0.496066	0.192392	0.4921	0.998781
PGS001565	Volume of grey matter in I-IV Cerebellum (L)	HP:0030148	Heart murmur	22	0.000119507	0.00199207	0.0599913	0.952168	0.172903	0.953	0.998781
PGS001566	Volume of grey matter in I-IV Cerebellum (R)	HP:0030148	Heart murmur	22	0.00119704	0.00196485	0.609227	0.542432	0.18848	0.5383	0.998781
PGS001567	Volume of grey matter in Inferior Frontal Gyrus, pars triangularis (R)	HP:0030148	Heart murmur	22	-0.00361728	0.00199341	-1.81462	0.0697088	0.312127	0.0729	0.998781
PGS001568	Volume of grey matter in Inferior Temporal Gyrus, posterior division (L)	HP:0030148	Heart murmur	22	0.00164984	0.00196169	0.84103	0.400416	0.202723	0.4047	0.998781
PGS001570	Volume of grey matter in Insular Cortex (R)	HP:0030148	Heart murmur	22	0.00118342	0.00197383	0.599555	0.54886	0.187985	0.542	0.998781
PGS001571	Volume of grey matter in Intracalcarine Cortex (L)	HP:0030148	Heart murmur	22	-0.0010142	0.00202233	-0.501499	0.616066	0.18341	0.6099	0.998781
PGS001572	Volume of grey matter in IX Cerebellum (L)	HP:0030148	Heart murmur	22	0.00195847	0.00194169	1.00864	0.31325	0.215854	0.3174	0.998781
PGS001573	Volume of grey matter in IX Cerebellum (R)	HP:0030148	Heart murmur	22	0.00211866	0.00194754	1.08786	0.276766	0.222887	0.2765	0.998781
PGS001574	Volume of grey matter in Lateral Occipital Cortex, inferior division (R)	HP:0030148	Heart murmur	22	-0.00176683	0.00197289	-0.895555	0.370582	0.206734	0.38	0.998781
PGS001575	Volume of grey matter in Lateral Occipital Cortex, superior division (R)	HP:0030148	Heart murmur	22	-0.00207477	0.00196673	-1.05494	0.291563	0.2199	0.2934	0.998781
PGS001576	Volume of grey matter in Lingual Gyrus (R)	HP:0030148	Heart murmur	22	0.00147081	0.00198047	0.742657	0.457763	0.196123	0.4606	0.998781
PGS001577	Volume of grey matter in Middle Frontal Gyrus (L)	HP:0030148	Heart murmur	22	-0.00121365	0.00198406	-0.6117	0.540795	0.188608	0.5351	0.998781
PGS001578	Volume of grey matter in Middle Frontal Gyrus (R)	HP:0030148	Heart murmur	22	-0.000293366	0.00198707	-0.147638	0.882641	0.173675	0.881	0.998781
PGS001579	Volume of grey matter in Middle Temporal Gyrus, posterior division (R)	HP:0030148	Heart murmur	22	0.00263114	0.00199064	1.32176	0.186377	0.246746	0.1923	0.998781
PGS001581	Volume of grey matter in Occipital Pole (R)	HP:0030148	Heart murmur	22	0.000853465	0.00197602	0.431911	0.665846	0.180657	0.66	0.998781
PGS001582	Volume of grey matter in Paracingulate Gyrus (R)	HP:0030148	Heart murmur	22	-0.000623526	0.00195432	-0.319049	0.749717	0.177065	0.7454	0.998781
PGS001583	Volume of grey matter in Parahippocampal Gyrus, anterior division (L)	HP:0030148	Heart murmur	22	0.00453245	0.00195932	2.31327	0.0207929	0.399055	0.0205	0.998781
PGS001584	Volume of grey matter in Parahippocampal Gyrus, anterior division (R)	HP:0030148	Heart murmur	22	0.00339258	0.00197419	1.71847	0.0858416	0.297766	0.0886	0.998781
PGS001585	Volume of grey matter in Parahippocampal Gyrus, posterior division (L)	HP:0030148	Heart murmur	22	-0.00215209	0.00193868	-1.11008	0.267079	0.224955	0.2696	0.998781
PGS001586	Volume of grey matter in Parahippocampal Gyrus, posterior division (R)	HP:0030148	Heart murmur	22	0.000511534	0.00199606	0.256273	0.797763	0.175535	0.8	0.998781
PGS001587	Volume of grey matter in Planum Polare (L)	HP:0030148	Heart murmur	22	0.00115524	0.00195457	0.591047	0.554545	0.187556	0.566	0.998781
PGS001588	Volume of grey matter in Planum Polare (R)	HP:0030148	Heart murmur	22	0.00321429	0.00200297	1.60476	0.10868	0.281787	0.1053	0.998781
PGS001589	Volume of grey matter in Planum Temporale (L)	HP:0030148	Heart murmur	22	-0.00364223	0.0019648	-1.85374	0.063901	0.318192	0.0627	0.998781
PGS001590	Volume of grey matter in Precentral Gyrus (L)	HP:0030148	Heart murmur	22	0.000921537	0.00195604	0.471123	0.637597	0.182158	0.643	0.998781
PGS001591	Volume of grey matter in Precentral Gyrus (R)	HP:0030148	Heart murmur	22	-0.000111842	0.00192872	-0.0579876	0.953763	0.172893	0.9569	0.998781
PGS001592	Volume of grey matter in Precuneous Cortex (L)	HP:0030148	Heart murmur	22	0.00287276	0.00192011	1.49614	0.13475	0.267539	0.1311	0.998781
PGS001593	Volume of grey matter in Putamen (L)	HP:0030148	Heart murmur	22	0.00194071	0.00194798	0.996267	0.319222	0.214803	0.3166	0.998781
PGS001594	Volume of grey matter in Putamen (R)	HP:0030148	Heart murmur	22	0.00223624	0.00197684	1.13122	0.258077	0.226961	0.2631	0.998781
PGS001595	Volume of grey matter in Subcallosal Cortex (L)	HP:0030148	Heart murmur	22	-0.000729944	0.00194201	-0.375871	0.707047	0.178739	0.7078	0.998781
PGS001596	Volume of grey matter in Subcallosal Cortex (R)	HP:0030148	Heart murmur	22	-0.0023204	0.00196914	-1.17838	0.238763	0.231573	0.2465	0.998781
PGS001597	Volume of grey matter in Superior Frontal Gyrus (L)	HP:0030148	Heart murmur	22	0.000254612	0.00191641	0.132859	0.894316	0.173499	0.8907	0.998781
PGS001598	Volume of grey matter in Superior Frontal Gyrus (R)	HP:0030148	Heart murmur	22	-0.00295286	0.00195772	-1.50832	0.131607	0.269087	0.1319	0.998781
PGS001599	Volume of grey matter in Superior Temporal Gyrus, anterior division (L)	HP:0030148	Heart murmur	22	-0.00102523	0.00195223	-0.525158	0.599523	0.184439	0.5977	0.998781
PGS001600	Volume of grey matter in Superior Temporal Gyrus, posterior division (L)	HP:0030148	Heart murmur	22	-0.00329308	0.00195333	-1.68588	0.0919506	0.293075	0.0943	0.998781
PGS001601	Volume of grey matter in Supracalcarine Cortex (L)	HP:0030148	Heart murmur	22	-0.00140927	0.00201187	-0.700478	0.483698	0.193544	0.4885	0.998781
PGS001602	Volume of grey matter in Supracalcarine Cortex (R)	HP:0030148	Heart murmur	22	-0.00212573	0.00198267	-1.07216	0.28376	0.221451	0.2893	0.998781
PGS001603	Volume of grey matter in Temporal Fusiform Cortex, anterior division (L)	HP:0030148	Heart murmur	22	0.00106915	0.0019764	0.540957	0.588588	0.185153	0.5839	0.998781
PGS001604	Volume of grey matter in Temporal Fusiform Cortex, posterior division (L)	HP:0030148	Heart murmur	22	-0.000536835	0.00196299	-0.273479	0.784509	0.175921	0.7858	0.998781
PGS001605	Volume of grey matter in Temporal Fusiform Cortex, posterior division (R)	HP:0030148	Heart murmur	22	-0.00162217	0.00197598	-0.820944	0.411761	0.201309	0.4166	0.998781
PGS001606	Volume of grey matter in Temporal Pole (L)	HP:0030148	Heart murmur	22	0.00104364	0.00197329	0.52888	0.596938	0.184605	0.5998	0.998781
PGS001607	Volume of grey matter in Temporal Pole (R)	HP:0030148	Heart murmur	22	0.000240733	0.00196341	0.12261	0.902427	0.173388	0.903	0.998781
PGS001608	Volume of grey matter in Thalamus (L)	HP:0030148	Heart murmur	22	-0.00190733	0.00198764	-0.959594	0.337357	0.211766	0.3309	0.998781
PGS001609	Volume of grey matter in Thalamus (R)	HP:0030148	Heart murmur	22	-0.00216686	0.00196209	-1.10437	0.269547	0.224419	0.2688	0.998781
PGS001610	Volume of grey matter in V Cerebellum (L)	HP:0030148	Heart murmur	22	-0.000448376	0.00199256	-0.225025	0.821979	0.174897	0.8176	0.998781
PGS001611	Volume of grey matter in V Cerebellum (R)	HP:0030148	Heart murmur	22	0.00296708	0.00195737	1.51585	0.129691	0.270051	0.1319	0.998781
PGS001612	Volume of grey matter in Ventral Striatum (L)	HP:0030148	Heart murmur	22	-0.00357383	0.00193373	-1.84816	0.0647046	0.317318	0.0638	0.998781
PGS001613	Volume of grey matter in Ventral Striatum (R)	HP:0030148	Heart murmur	22	-0.000532682	0.00192882	-0.276169	0.782442	0.175984	0.782	0.998781
PGS001614	Volume of grey matter in Vermis Crus II Cerebellum	HP:0030148	Heart murmur	22	-0.00135622	0.00198957	-0.681663	0.495519	0.192442	0.4935	0.998781
PGS001615	Volume of grey matter in Vermis IX Cerebellum	HP:0030148	Heart murmur	22	0.00117451	0.00194222	0.604725	0.545419	0.188249	0.5439	0.998781
PGS001616	Volume of grey matter in Vermis VI Cerebellum	HP:0030148	Heart murmur	22	-0.000111477	0.00197363	-0.0564835	0.954961	0.172886	0.9538	0.998781
PGS001617	Volume of grey matter in Vermis VIIb Cerebellum	HP:0030148	Heart murmur	22	0.00035065	0.00201179	0.174297	0.861647	0.174039	0.8646	0.998781
PGS001618	Volume of grey matter in Vermis VIIIa Cerebellum	HP:0030148	Heart murmur	22	0.00230681	0.00199145	1.15836	0.246834	0.229592	0.2486	0.998781
PGS001619	Volume of grey matter in Vermis VIIIb Cerebellum	HP:0030148	Heart murmur	22	0.00280287	0.00197503	1.41915	0.155986	0.258043	0.1597	0.998781
PGS001620	Volume of grey matter in Vermis X Cerebellum	HP:0030148	Heart murmur	22	0.00318345	0.00192061	1.65753	0.0975459	0.289066	0.1039	0.998781
PGS001621	Volume of grey matter in VI Cerebellum (L)	HP:0030148	Heart murmur	22	0.00151486	0.0019667	0.770256	0.441225	0.197892	0.4403	0.998781
PGS001622	Volume of grey matter in VI Cerebellum (R)	HP:0030148	Heart murmur	22	0.0011754	0.00197347	0.595601	0.551499	0.187785	0.5546	0.998781
PGS001623	Volume of grey matter in VIIb Cerebellum (L)	HP:0030148	Heart murmur	22	-0.000207586	0.00196784	-0.105489	0.915996	0.173223	0.9149	0.998781
PGS001624	Volume of grey matter in VIIb Cerebellum (R)	HP:0030148	Heart murmur	22	0.0010665	0.00199682	0.534101	0.593322	0.184841	0.5935	0.998781
PGS001625	Volume of grey matter in VIIIa Cerebellum (L)	HP:0030148	Heart murmur	22	0.0015884	0.00196488	0.808395	0.418945	0.200443	0.4159	0.998781
PGS001626	Volume of grey matter in VIIIa Cerebellum (R)	HP:0030148	Heart murmur	22	0.000903453	0.00195506	0.462111	0.644044	0.181801	0.6409	0.998781
PGS001627	Volume of grey matter in VIIIb Cerebellum (L)	HP:0030148	Heart murmur	22	0.00271802	0.00195839	1.38788	0.165304	0.254329	0.1643	0.998781
PGS001628	Volume of grey matter in VIIIb Cerebellum (R)	HP:0030148	Heart murmur	22	0.00209416	0.0019976	1.04834	0.29459	0.219312	0.2841	0.998781
PGS001629	Volume of grey matter in X Cerebellum (R)	HP:0030148	Heart murmur	22	0.000423277	0.00197557	0.214255	0.830366	0.174697	0.8316	0.998781
PGS001630	Volume of hippocampus (L)	HP:0030148	Heart murmur	22	-0.00105611	0.0019749	-0.534768	0.592861	0.184871	0.5914	0.998781
PGS001631	Volume of pallidum (L)	HP:0030148	Heart murmur	22	0.000902511	0.00195091	0.46261	0.643686	0.181821	0.6404	0.998781
PGS001632	Volume of pallidum (R)	HP:0030148	Heart murmur	22	0.00206004	0.00195407	1.05423	0.291886	0.219836	0.295	0.998781
PGS001633	Volume of peripheral cortical grey matter	HP:0030148	Heart murmur	22	-0.000713132	0.00192204	-0.371028	0.71065	0.178585	0.7073	0.998781
PGS001634	Volume of peripheral cortical grey matter (normalised for head size)	HP:0030148	Heart murmur	22	0.00097978	0.00195382	0.501469	0.616088	0.183409	0.6179	0.998781
PGS001635	Volume of putamen (L)	HP:0030148	Heart murmur	22	-0.00286208	0.00194952	-1.46809	0.142211	0.264022	0.1416	0.998781
PGS001636	Volume of putamen (R)	HP:0030148	Heart murmur	22	-0.00463746	0.00190405	-2.43557	0.0149416	0.423554	0.0184	0.998781
PGS001637	Volume of thalamus (L)	HP:0030148	Heart murmur	22	-5.66152e-05	0.00198069	-0.0285836	0.977199	0.172786	0.9773	0.998781
PGS001638	Volume of thalamus (R)	HP:0030148	Heart murmur	22	-0.000149544	0.00199204	-0.0750707	0.940165	0.17299	0.943	0.998781
PGS001639	Volume of ventricular cerebrospinal fluid	HP:0030148	Heart murmur	22	-0.00261066	0.00196423	-1.3291	0.183943	0.24757	0.184	0.998781
PGS001640	Volume of white matter	HP:0030148	Heart murmur	22	-0.00105369	0.00194669	-0.541273	0.58837	0.185167	0.5773	0.998781
PGS001641	Volume of white matter (normalised for head size)	HP:0030148	Heart murmur	22	-0.002204	0.001993	-1.10587	0.268897	0.22456	0.2544	0.998781
PGS001642	Volumetric scaling from T1 head image to standard space	HP:0030148	Heart murmur	22	0.000949744	0.00193743	0.490208	0.624032	0.182935	0.6234	0.998781
PGS001643	WA FA in tract acoustic radiation (L)	HP:0030148	Heart murmur	22	0.00200369	0.00198235	1.01076	0.312233	0.216035	0.3142	0.998781
PGS001644	WA FA in tract acoustic radiation (R)	HP:0030148	Heart murmur	22	0.000706022	0.00198362	0.355926	0.721927	0.17812	0.7244	0.998781
PGS001645	WA FA in tract anterior thalamic radiation (L)	HP:0030148	Heart murmur	22	0.00306364	0.00193796	1.58086	0.114045	0.278566	0.1121	0.998781
PGS001646	WA FA in tract anterior thalamic radiation (R)	HP:0030148	Heart murmur	22	0.00104328	0.00198119	0.526593	0.598525	0.184503	0.603	0.998781
PGS001647	WA FA in tract cingulate gyrus part of cingulum (L)	HP:0030148	Heart murmur	22	0.000136534	0.00197026	0.0692976	0.944759	0.172954	0.9451	0.998781
PGS001648	WA FA in tract cingulate gyrus part of cingulum (R)	HP:0030148	Heart murmur	22	-0.00104953	0.00197562	-0.531243	0.5953	0.184712	0.5959	0.998781
PGS001649	WA FA in tract corticospinal tract (R)	HP:0030148	Heart murmur	22	0.00158138	0.00200898	0.787159	0.431268	0.199007	0.425	0.998781
PGS001650	WA FA in tract forceps major	HP:0030148	Heart murmur	22	-0.00129852	0.00195978	-0.662583	0.507662	0.191356	0.5025	0.998781
PGS001651	WA FA in tract forceps minor	HP:0030148	Heart murmur	22	0.00115409	0.00197478	0.584416	0.558996	0.187225	0.5519	0.998781
PGS001652	WA FA in tract inferior fronto-occipital fasciculus (L)	HP:0030148	Heart murmur	22	0.000254581	0.00194559	0.13085	0.895905	0.173477	0.892	0.998781
PGS001653	WA FA in tract inferior fronto-occipital fasciculus (R)	HP:0030148	Heart murmur	22	0.00263034	0.00199377	1.31928	0.187203	0.246469	0.1894	0.998781
PGS001654	WA FA in tract inferior longitudinal fasciculus (L)	HP:0030148	Heart murmur	22	-0.0010946	0.00193511	-0.565653	0.571684	0.186311	0.5698	0.998781
PGS001655	WA FA in tract inferior longitudinal fasciculus (R)	HP:0030148	Heart murmur	22	-0.00115318	0.00198436	-0.581137	0.561204	0.187063	0.5483	0.998781
PGS001656	WA FA in tract posterior thalamic radiation (L)	HP:0030148	Heart murmur	22	0.00136588	0.00193437	0.706111	0.480189	0.19388	0.4795	0.998781
PGS001657	WA FA in tract posterior thalamic radiation (R)	HP:0030148	Heart murmur	22	-0.00156277	0.00196337	-0.795961	0.426134	0.199598	0.431	0.998781
PGS001658	WA FA in tract superior longitudinal fasciculus (L)	HP:0030148	Heart murmur	22	0.000549774	0.00197738	0.278032	0.781012	0.176027	0.7835	0.998781
PGS001659	WA FA in tract uncinate fasciculus (L)	HP:0030148	Heart murmur	22	0.00113555	0.00195133	0.581937	0.560664	0.187103	0.5613	0.998781
PGS001660	WA FA in tract uncinate fasciculus (R)	HP:0030148	Heart murmur	22	0.00137902	0.00196981	0.700078	0.483948	0.19352	0.4786	0.998781
PGS001661	WA ICVF in tract acoustic radiation (L)	HP:0030148	Heart murmur	22	0.000552549	0.00197112	0.280323	0.779254	0.176082	0.7769	0.998781
PGS001662	WA ICVF in tract acoustic radiation (R)	HP:0030148	Heart murmur	22	-0.000907993	0.00198146	-0.458245	0.646818	0.181651	0.6474	0.998781
PGS001663	WA ICVF in tract anterior thalamic radiation (L)	HP:0030148	Heart murmur	22	-0.000242242	0.00195006	-0.124223	0.901149	0.173405	0.9058	0.998781
PGS001664	WA ICVF in tract anterior thalamic radiation (R)	HP:0030148	Heart murmur	22	0.000248491	0.00196036	0.126758	0.899143	0.173432	0.893	0.998781
PGS001665	WA ICVF in tract cingulate gyrus part of cingulum (L)	HP:0030148	Heart murmur	22	-0.000824926	0.00197236	-0.418242	0.675808	0.180165	0.6705	0.998781
PGS001666	WA ICVF in tract cingulate gyrus part of cingulum (R)	HP:0030148	Heart murmur	22	-0.00127652	0.0019389	-0.65837	0.510364	0.19112	0.5055	0.998781
PGS001667	WA ICVF in tract corticospinal tract (L)	HP:0030148	Heart murmur	22	-0.000424974	0.00195534	-0.21734	0.827962	0.174753	0.8323	0.998781
PGS001668	WA ICVF in tract corticospinal tract (R)	HP:0030148	Heart murmur	22	0.00137427	0.00196436	0.699601	0.484245	0.193492	0.486	0.998781
PGS001669	WA ICVF in tract forceps major	HP:0030148	Heart murmur	22	-0.00216402	0.00195845	-1.10497	0.269287	0.224475	0.2715	0.998781
PGS001670	WA ICVF in tract forceps minor	HP:0030148	Heart murmur	22	0.000577903	0.00195907	0.294988	0.768029	0.176439	0.765	0.998781
PGS001672	WA ICVF in tract inferior fronto-occipital fasciculus (R)	HP:0030148	Heart murmur	22	-0.000905831	0.00196726	-0.460453	0.645234	0.181737	0.6439	0.998781
PGS001673	WA ICVF in tract inferior longitudinal fasciculus (L)	HP:0030148	Heart murmur	22	-0.000702263	0.00196319	-0.357716	0.720588	0.178174	0.7159	0.998781
PGS001674	WA ICVF in tract inferior longitudinal fasciculus (R)	HP:0030148	Heart murmur	22	-0.000455857	0.00198008	-0.230222	0.817939	0.174997	0.8178	0.998781
PGS001675	WA ICVF in tract medial lemniscus (L)	HP:0030148	Heart murmur	22	-0.00091411	0.0019253	-0.474789	0.634981	0.182305	0.6335	0.998781
PGS001676	WA ICVF in tract medial lemniscus (R)	HP:0030148	Heart murmur	22	-0.00155331	0.00194426	-0.798921	0.424417	0.199797	0.4244	0.998781
PGS001677	WA ICVF in tract middle cerebellar peduncle	HP:0030148	Heart murmur	22	0.00176354	0.00194927	0.904721	0.365706	0.207433	0.3683	0.998781
PGS001678	WA ICVF in tract parahippocampal part of cingulum (L)	HP:0030148	Heart murmur	22	0.00169917	0.00194057	0.875603	0.381335	0.205237	0.3828	0.998781
PGS001679	WA ICVF in tract parahippocampal part of cingulum (R)	HP:0030148	Heart murmur	22	0.000528525	0.0019398	0.272464	0.785289	0.175897	0.7817	0.998781
PGS001680	WA ICVF in tract posterior thalamic radiation (L)	HP:0030148	Heart murmur	22	-0.000500334	0.00197408	-0.253452	0.799941	0.175474	0.8049	0.998781
PGS001681	WA ICVF in tract posterior thalamic radiation (R)	HP:0030148	Heart murmur	22	-0.000685865	0.00196346	-0.349315	0.726884	0.177923	0.7273	0.998781
PGS001682	WA ICVF in tract superior longitudinal fasciculus (L)	HP:0030148	Heart murmur	22	0.000205554	0.00199045	0.10327	0.917757	0.173203	0.9184	0.998781
PGS001683	WA ICVF in tract superior longitudinal fasciculus (R)	HP:0030148	Heart murmur	22	0.00110948	0.00197993	0.560362	0.575286	0.186059	0.5792	0.998781
PGS001684	WA ICVF in tract superior thalamic radiation (L)	HP:0030148	Heart murmur	22	0.00147159	0.00197368	0.745607	0.455979	0.196309	0.4501	0.998781
PGS001685	WA ICVF in tract superior thalamic radiation (R)	HP:0030148	Heart murmur	22	0.00058759	0.0019607	0.299684	0.764445	0.176557	0.7731	0.998781
PGS001686	WA ICVF in tract uncinate fasciculus (L)	HP:0030148	Heart murmur	22	0.00134301	0.00195342	0.687518	0.491824	0.192782	0.4937	0.998781
PGS001687	WA ICVF in tract uncinate fasciculus (R)	HP:0030148	Heart murmur	22	-0.000216014	0.00195443	-0.110525	0.912002	0.173269	0.911	0.998781
PGS001688	WA ISOVF in tract acoustic radiation (L)	HP:0030148	Heart murmur	22	-8.11542e-05	0.00197673	-0.0410548	0.967256	0.172822	0.9702	0.998781
PGS001689	WA ISOVF in tract acoustic radiation (R)	HP:0030148	Heart murmur	22	-0.00119815	0.00196667	-0.609228	0.542432	0.18848	0.5497	0.998781
PGS001690	WA ISOVF in tract anterior thalamic radiation (R)	HP:0030148	Heart murmur	22	-0.00222472	0.00200743	-1.10824	0.267871	0.224782	0.2664	0.998781
PGS001691	WA ISOVF in tract cingulate gyrus part of cingulum (L)	HP:0030148	Heart murmur	22	-0.000939889	0.00196916	-0.477306	0.633189	0.182406	0.6343	0.998781
PGS001692	WA ISOVF in tract cingulate gyrus part of cingulum (R)	HP:0030148	Heart murmur	22	-0.00199463	0.00198343	-1.00564	0.31469	0.215598	0.3235	0.998781
PGS001693	WA ISOVF in tract inferior fronto-occipital fasciculus (L)	HP:0030148	Heart murmur	22	-0.001441	0.00196536	-0.7332	0.463509	0.195532	0.4634	0.998781
PGS001694	WA ISOVF in tract inferior fronto-occipital fasciculus (R)	HP:0030148	Heart murmur	22	-0.00189702	0.00198086	-0.957675	0.338325	0.21161	0.3284	0.998781
PGS001695	WA ISOVF in tract inferior longitudinal fasciculus (L)	HP:0030148	Heart murmur	22	-0.00158128	0.00196956	-0.80286	0.422136	0.200065	0.425	0.998781
PGS001696	WA ISOVF in tract inferior longitudinal fasciculus (R)	HP:0030148	Heart murmur	22	-0.000298074	0.00195035	-0.152831	0.878545	0.173741	0.874	0.998781
PGS001697	WA ISOVF in tract posterior thalamic radiation (R)	HP:0030148	Heart murmur	22	-0.00126393	0.00196943	-0.641772	0.521083	0.190205	0.5237	0.998781
PGS001698	WA ISOVF in tract superior longitudinal fasciculus (L)	HP:0030148	Heart murmur	22	-0.00053399	0.00196953	-0.271126	0.786317	0.175867	0.7844	0.998781
PGS001699	WA ISOVF in tract superior longitudinal fasciculus (R)	HP:0030148	Heart murmur	22	-0.000582656	0.00198913	-0.292921	0.769608	0.176388	0.769	0.998781
PGS001700	WA ISOVF in tract superior thalamic radiation (L)	HP:0030148	Heart murmur	22	0.00195169	0.00197731	0.987042	0.323723	0.214028	0.3294	0.998781
PGS001701	WA ISOVF in tract superior thalamic radiation (R)	HP:0030148	Heart murmur	22	-0.00143955	0.00197636	-0.728384	0.46645	0.195233	0.4576	0.998781
PGS001702	WA ISOVF in tract uncinate fasciculus (L)	HP:0030148	Heart murmur	22	-0.000482527	0.00196021	-0.246161	0.805579	0.175319	0.8039	0.998781
PGS001703	WA ISOVF in tract uncinate fasciculus (R)	HP:0030148	Heart murmur	22	-0.00300446	0.00192181	-1.56335	0.118104	0.276238	0.1121	0.998781
PGS001704	WA L1 in tract forceps minor	HP:0030148	Heart murmur	22	0.000682431	0.00195067	0.349845	0.726486	0.177938	0.7286	0.998781
PGS001705	WA L1 in tract inferior fronto-occipital fasciculus (L)	HP:0030148	Heart murmur	22	-0.000146863	0.00201637	-0.0728353	0.941943	0.172976	0.941	0.998781
PGS001706	WA L1 in tract inferior fronto-occipital fasciculus (R)	HP:0030148	Heart murmur	22	0.000267381	0.00194823	0.137243	0.89085	0.173549	0.8944	0.998781
PGS001707	WA L1 in tract inferior longitudinal fasciculus (L)	HP:0030148	Heart murmur	22	0.000539897	0.0019943	0.27072	0.78663	0.175857	0.7906	0.998781
PGS001708	WA L1 in tract inferior longitudinal fasciculus (R)	HP:0030148	Heart murmur	22	0.00129967	0.00194295	0.668916	0.503614	0.191713	0.5025	0.998781
PGS001709	WA L1 in tract superior longitudinal fasciculus (L)	HP:0030148	Heart murmur	22	0.0013553	0.00196813	0.688625	0.491127	0.192846	0.4973	0.998781
PGS001710	WA L1 in tract superior longitudinal fasciculus (R)	HP:0030148	Heart murmur	22	-0.00082663	0.0019341	-0.427398	0.669129	0.180493	0.6741	0.998781
PGS001711	WA L1 in tract superior thalamic radiation (L)	HP:0030148	Heart murmur	22	-0.00269728	0.00197737	-1.36407	0.172674	0.251556	0.1719	0.998781
PGS001712	WA L1 in tract superior thalamic radiation (R)	HP:0030148	Heart murmur	22	-0.00121112	0.00196316	-0.616924	0.537344	0.18888	0.5394	0.998781
PGS001713	WA L1 in tract uncinate fasciculus (L)	HP:0030148	Heart murmur	22	-0.00479225	0.00196491	-2.43892	0.0148044	0.424242	0.0144	0.998781
PGS001714	WA L2 in tract acoustic radiation (R)	HP:0030148	Heart murmur	22	0.00046777	0.00199558	0.234402	0.814693	0.17508	0.8143	0.998781
PGS001715	WA L2 in tract anterior thalamic radiation (L)	HP:0030148	Heart murmur	22	-0.00119554	0.00197689	-0.60476	0.545396	0.188251	0.5483	0.998781
PGS001716	WA L2 in tract anterior thalamic radiation (R)	HP:0030148	Heart murmur	22	-0.000500329	0.00199063	-0.251341	0.801572	0.175428	0.8002	0.998781
PGS001717	WA L2 in tract cingulate gyrus part of cingulum (L)	HP:0030148	Heart murmur	22	-0.00184541	0.00195725	-0.942862	0.345848	0.210417	0.3458	0.998781
PGS001719	WA L2 in tract forceps major	HP:0030148	Heart murmur	22	-0.00470182	0.00198687	-2.36645	0.0180396	0.409554	0.018	0.998781
PGS001720	WA L2 in tract forceps minor	HP:0030148	Heart murmur	22	-0.000157014	0.00195512	-0.0803091	0.935998	0.173024	0.9346	0.998781
PGS001721	WA L2 in tract inferior fronto-occipital fasciculus (L)	HP:0030148	Heart murmur	22	-0.00111531	0.00198172	-0.562798	0.573626	0.186175	0.57	0.998781
PGS001722	WA L2 in tract inferior fronto-occipital fasciculus (R)	HP:0030148	Heart murmur	22	-0.000192648	0.00197633	-0.0974775	0.922355	0.173154	0.9223	0.998781
PGS001723	WA L2 in tract inferior longitudinal fasciculus (L)	HP:0030148	Heart murmur	22	-0.000721377	0.00199193	-0.36215	0.717272	0.17831	0.7229	0.998781
PGS001724	WA L2 in tract inferior longitudinal fasciculus (R)	HP:0030148	Heart murmur	22	0.00265899	0.00198499	1.33954	0.180522	0.24875	0.1775	0.998781
PGS001725	WA L2 in tract superior longitudinal fasciculus (L)	HP:0030148	Heart murmur	22	-0.000555495	0.00197398	-0.281409	0.778421	0.176107	0.776	0.998781
PGS001726	WA L2 in tract superior thalamic radiation (L)	HP:0030148	Heart murmur	22	-0.00040386	0.00198131	-0.203835	0.8385	0.174512	0.8384	0.998781
PGS001727	WA L2 in tract uncinate fasciculus (L)	HP:0030148	Heart murmur	22	-0.00183082	0.00197653	-0.926283	0.354394	0.209105	0.356	0.998781
PGS001728	WA L2 in tract uncinate fasciculus (R)	HP:0030148	Heart murmur	22	-0.00152316	0.00195096	-0.780725	0.435043	0.19858	0.4324	0.998781
PGS001729	WA L3 in tract acoustic radiation (R)	HP:0030148	Heart murmur	22	0.00158576	0.00197547	0.802725	0.422215	0.200056	0.421	0.998781
PGS001730	WA L3 in tract anterior thalamic radiation (L)	HP:0030148	Heart murmur	22	-0.00124027	0.00196848	-0.630066	0.528712	0.189575	0.5273	0.998781
PGS001731	WA L3 in tract anterior thalamic radiation (R)	HP:0030148	Heart murmur	22	-0.000209347	0.00196851	-0.106348	0.915315	0.17323	0.9232	0.998781
PGS001732	WA L3 in tract cingulate gyrus part of cingulum (L)	HP:0030148	Heart murmur	22	0.00183918	0.00198594	0.926097	0.35449	0.20909	0.3514	0.998781
PGS001733	WA L3 in tract cingulate gyrus part of cingulum (R)	HP:0030148	Heart murmur	22	0.00246308	0.00193507	1.27286	0.203193	0.241376	0.1984	0.998781
PGS001734	WA L3 in tract forceps minor	HP:0030148	Heart murmur	22	-0.000726066	0.00197285	-0.36803	0.712884	0.178492	0.7129	0.998781
PGS001735	WA L3 in tract inferior fronto-occipital fasciculus (L)	HP:0030148	Heart murmur	22	-0.0002158	0.00198694	-0.108609	0.913522	0.173251	0.914	0.998781
PGS001736	WA L3 in tract inferior fronto-occipital fasciculus (R)	HP:0030148	Heart murmur	22	-0.00125294	0.00197964	-0.632914	0.526851	0.189727	0.5317	0.998781
PGS001737	WA L3 in tract inferior longitudinal fasciculus (L)	HP:0030148	Heart murmur	22	0.000950807	0.00198727	0.478448	0.632376	0.182453	0.6302	0.998781
PGS001738	WA L3 in tract inferior longitudinal fasciculus (R)	HP:0030148	Heart murmur	22	0.00204981	0.00196379	1.0438	0.296684	0.21891	0.299	0.998781
PGS001739	WA L3 in tract superior longitudinal fasciculus (L)	HP:0030148	Heart murmur	22	-0.000124123	0.00197797	-0.0627529	0.949969	0.172918	0.9523	0.998781
PGS001740	WA L3 in tract superior thalamic radiation (L)	HP:0030148	Heart murmur	22	-0.00237822	0.00198736	-1.19667	0.231553	0.233412	0.2281	0.998781
PGS001741	WA L3 in tract superior thalamic radiation (R)	HP:0030148	Heart murmur	22	-0.00157869	0.00196342	-0.804049	0.421449	0.200146	0.4292	0.998781
PGS001742	WA L3 in tract uncinate fasciculus (L)	HP:0030148	Heart murmur	22	-0.00126773	0.00199206	-0.636391	0.524583	0.189914	0.525	0.998781
PGS001743	WA L3 in tract uncinate fasciculus (R)	HP:0030148	Heart murmur	22	-0.00102059	0.00194494	-0.52474	0.599813	0.184421	0.6033	0.998781
PGS001744	WA MD in tract acoustic radiation (R)	HP:0030148	Heart murmur	22	0.000359781	0.00200041	0.179853	0.857283	0.174122	0.8584	0.998781
PGS001745	WA MD in tract anterior thalamic radiation (L)	HP:0030148	Heart murmur	22	-0.00141681	0.00197067	-0.718948	0.472244	0.194655	0.4802	0.998781
PGS001747	WA MD in tract cingulate gyrus part of cingulum (R)	HP:0030148	Heart murmur	22	0.00065179	0.00196024	0.332505	0.739537	0.177437	0.7414	0.998781
PGS001748	WA MD in tract forceps major	HP:0030148	Heart murmur	22	-0.00531271	0.00197507	-2.68988	0.00719794	0.478494	0.0078	0.998781
PGS001749	WA MD in tract forceps minor	HP:0030148	Heart murmur	22	0.000216718	0.00194475	0.111438	0.911279	0.173277	0.9127	0.998781
PGS001750	WA MD in tract inferior fronto-occipital fasciculus (L)	HP:0030148	Heart murmur	22	-0.00071346	0.00200341	-0.356122	0.721781	0.178126	0.7182	0.998781
PGS001751	WA MD in tract inferior fronto-occipital fasciculus (R)	HP:0030148	Heart murmur	22	-0.000336727	0.00195544	-0.1722	0.863295	0.174008	0.8645	0.998781
PGS001752	WA MD in tract inferior longitudinal fasciculus (L)	HP:0030148	Heart murmur	22	-0.00130179	0.00199095	-0.653853	0.51327	0.190869	0.5147	0.998781
PGS001753	WA MD in tract inferior longitudinal fasciculus (R)	HP:0030148	Heart murmur	22	0.00240796	0.00196616	1.2247	0.22081	0.236285	0.2199	0.998781
PGS001754	WA MD in tract superior longitudinal fasciculus (L)	HP:0030148	Heart murmur	22	0.000352284	0.00196016	0.179723	0.857386	0.17412	0.8556	0.998781
PGS001755	WA MD in tract superior thalamic radiation (L)	HP:0030148	Heart murmur	22	-9.09469e-05	0.00195601	-0.0464961	0.962919	0.172843	0.9624	0.998781
PGS001756	WA MD in tract superior thalamic radiation (R)	HP:0030148	Heart murmur	22	-0.00241788	0.00197739	-1.22277	0.22154	0.236084	0.2284	0.998781
PGS001757	WA MD in tract uncinate fasciculus (L)	HP:0030148	Heart murmur	22	-0.00229168	0.00197562	-1.15998	0.246173	0.229751	0.2443	0.998781
PGS001758	WA MD in tract uncinate fasciculus (R)	HP:0030148	Heart murmur	22	-0.00246037	0.00195267	-1.26	0.207792	0.239998	0.2003	0.998781
PGS001759	WA MO in tract forceps minor	HP:0030148	Heart murmur	22	-0.00121636	0.00199053	-0.611076	0.541208	0.188576	0.5404	0.998781
PGS001760	WA MO in tract medial lemniscus (R)	HP:0030148	Heart murmur	22	-0.0023027	0.00195013	-1.18079	0.237804	0.231814	0.2373	0.998781
PGS001761	WA MO in tract middle cerebellar peduncle	HP:0030148	Heart murmur	22	-0.00401975	0.00196277	-2.048	0.0406704	0.350215	0.0396	0.998781
PGS001762	WA MO in tract posterior thalamic radiation (L)	HP:0030148	Heart murmur	22	0.00358655	0.00199944	1.79378	0.0729761	0.308948	0.0714	0.998781
PGS001763	WA MO in tract posterior thalamic radiation (R)	HP:0030148	Heart murmur	22	0.00194766	0.00199005	0.978702	0.327828	0.213334	0.3222	0.998781
PGS001764	WA MO in tract superior longitudinal fasciculus (L)	HP:0030148	Heart murmur	22	0.00265116	0.00195538	1.35583	0.175284	0.250607	0.1783	0.998781
PGS001765	WA MO in tract superior thalamic radiation (R)	HP:0030148	Heart murmur	22	-0.000969295	0.0019812	-0.489246	0.624713	0.182895	0.6308	0.998781
PGS001766	WA OD in tract corticospinal tract (L)	HP:0030148	Heart murmur	22	-0.00171598	0.00194896	-0.880461	0.378699	0.205598	0.3822	0.998781
PGS001767	WA OD in tract inferior longitudinal fasciculus (R)	HP:0030148	Heart murmur	22	0.00101183	0.00199158	0.508053	0.611463	0.18369	0.6083	0.998781
PGS001768	WA OD in tract medial lemniscus (L)	HP:0030148	Heart murmur	22	0.000956696	0.00195282	0.489905	0.624246	0.182923	0.6236	0.998781
PGS001769	WA OD in tract superior longitudinal fasciculus (L)	HP:0030148	Heart murmur	22	0.00149938	0.0019955	0.751384	0.452496	0.196675	0.4523	0.998781
PGS001770	WA OD in tract superior longitudinal fasciculus (R)	HP:0030148	Heart murmur	22	-7.58958e-05	0.00196846	-0.038556	0.969248	0.172814	0.9657	0.998781
PGS001771	WA OD in tract superior thalamic radiation (R)	HP:0030148	Heart murmur	22	0.00183183	0.00195373	0.937606	0.348542	0.209999	0.3566	0.998781
PGS001772	ZEBRA antigen for Epstein-Barr Virus	HP:0030148	Heart murmur	22	0.00124902	0.00200963	0.621514	0.534321	0.189121	0.5257	0.998781
PGS001773	Moderate-to-severe atopic dermatitis	HP:0030148	Heart murmur	22	5.62893e-05	0.00196229	0.0286856	0.977118	0.172786	0.9743	0.998781
PGS001779	Brugada syndrome	HP:0030148	Heart murmur	22	-0.00012626	0.00199934	-0.0631506	0.949652	0.17292	0.9497	0.998781
PGS001784	Abdominal aortic aneurysm	HP:0030148	Heart murmur	22	-0.0028683	0.0019461	-1.47387	0.14065	0.264741	0.1448	0.998781
PGS001785	Acute appendicitis	HP:0030148	Heart murmur	22	3.09917e-05	0.00193364	0.0160276	0.987214	0.172762	0.9875	0.998781
PGS001786	Appendectomy	HP:0030148	Heart murmur	22	-0.000611923	0.00195296	-0.313331	0.754057	0.176912	0.7539	0.998781
PGS001788	Chronic obstructive pulmonary disease	HP:0030148	Heart murmur	22	0.000646867	0.00197332	0.327806	0.743087	0.177305	0.742	0.998781
PGS001790	Heart Failure	HP:0030148	Heart murmur	22	0.00109488	0.00195822	0.55912	0.576133	0.186	0.5746	0.998781
PGS001791	Idiopathic pulmonary fibrosis	HP:0030148	Heart murmur	22	0.00346826	0.00199299	1.74023	0.0819491	0.300948	0.0825	0.998781
PGS001792	Primary open-angle glaucoma	HP:0030148	Heart murmur	22	0.00433574	0.0019264	2.25069	0.0244964	0.387002	0.0244	0.998781
PGS001795	Uterine cancer	HP:0030148	Heart murmur	22	-0.00531893	0.00200636	-2.65104	0.0080779	0.469755	0.0095	0.998781
PGS001800	Forced expiratory volume (FEV1)	HP:0030148	Heart murmur	22	-0.00315532	0.00200897	-1.57062	0.116405	0.277201	0.1179	0.998781
PGS001801	FEV1/FVC ratio	HP:0030148	Heart murmur	22	-0.0023778	0.00201328	-1.18106	0.237699	0.23184	0.2357	0.998781
PGS001810	Polycythemia vera	HP:0030148	Heart murmur	22	0.000792952	0.00190321	0.41664	0.676979	0.180108	0.6778	0.998781
PGS001852	Duodenitis	HP:0030148	Heart murmur	22	0.00399952	0.00197268	2.02746	0.0427272	0.346679	0.0451	0.998781
PGS001879	Ganglion and cyst of synovium, tendon, and bursa	HP:0030148	Heart murmur	22	-0.00161872	0.00194147	-0.833762	0.404499	0.202207	0.4064	0.998781
PGS001985	logMAR in round (left/right)	HP:0030148	Heart murmur	22	0.0011942	0.00198842	0.600576	0.54818	0.188037	0.5518	0.998781
PGS002019	Benign neoplasm of colon	HP:0030148	Heart murmur	22	0.000749354	0.00202164	0.370667	0.710919	0.178574	0.7129	0.998781
PGS002020	Benign neoplasm of other parts of digestive system	HP:0030148	Heart murmur	22	-0.00199547	0.0019721	-1.01185	0.311714	0.216129	0.317	0.998781
PGS002021	Benign neoplasm of uterus	HP:0030148	Heart murmur	22	-0.00332624	0.00198593	-1.67491	0.0940848	0.291515	0.0953	0.998781
PGS002022	Nontoxic multinodular goiter	HP:0030148	Heart murmur	22	-0.0019297	0.00195823	-0.985428	0.324515	0.213894	0.3227	0.998781
PGS002023	Thyrotoxicosis with or without goiter	HP:0030148	Heart murmur	22	-0.00017815	0.00199429	-0.0893299	0.928827	0.173089	0.9289	0.998781
PGS002025	Type 1 diabetes	HP:0030148	Heart murmur	22	0.00197851	0.00193967	1.02002	0.307821	0.216832	0.3032	0.998781
PGS002028	Hypoglycemia	HP:0030148	Heart murmur	22	0.00169863	0.00193156	0.879409	0.379269	0.20552	0.3772	0.998781
PGS002029	Disorders of lipoid metabolism	HP:0030148	Heart murmur	22	0.00152721	0.00192735	0.79239	0.428213	0.199357	0.4342	0.998781
PGS002031	Disorders of iron metabolism	HP:0030148	Heart murmur	22	0.00116309	0.00194251	0.598757	0.549392	0.187944	0.5681	0.998781
PGS002032	Disorders of bilirubin excretion	HP:0030148	Heart murmur	22	0.00222958	0.00199706	1.11643	0.264352	0.225554	0.2682	0.998781
PGS002033	Overweight, obesity and other hyperalimentation	HP:0030148	Heart murmur	22	0.00174454	0.00195966	0.890229	0.373433	0.206331	0.3678	0.998781
PGS002034	Congenital deficiency of other clotting factors (including factor VII)	HP:0030148	Heart murmur	22	-0.00102034	0.00196454	-0.519377	0.603547	0.184183	0.6112	0.998781
PGS002035	Dementias	HP:0030148	Heart murmur	22	-0.000800815	0.0020389	-0.392767	0.694527	0.179289	0.6973	0.998781
PGS002039	Other peripheral nerve disorders	HP:0030148	Heart murmur	22	0.00176997	0.00194432	0.910329	0.362742	0.207864	0.37	0.998781
PGS002040	Retinal detachments and defects	HP:0030148	Heart murmur	22	-0.000474152	0.00194969	-0.243194	0.807876	0.175258	0.8065	0.998781
PGS002041	Macular degeneration (senile) of retina NOS	HP:0030148	Heart murmur	22	0.000660741	0.00195359	0.338219	0.735228	0.177599	0.7288	0.998781
PGS002042	Corneal dystrophy	HP:0030148	Heart murmur	22	-0.000512961	0.00196307	-0.261306	0.79388	0.175645	0.7969	0.998781
PGS002044	Cataract	HP:0030148	Heart murmur	22	-0.000126973	0.00196713	-0.0645474	0.94854	0.172927	0.9522	0.998781
PGS002045	Inflammation of the eye	HP:0030148	Heart murmur	22	0.00233886	0.00195604	1.19571	0.231931	0.233314	0.2307	0.998781
PGS002046	Otosclerosis	HP:0030148	Heart murmur	22	0.00131109	0.00199513	0.657147	0.51115	0.191052	0.5078	0.998781
PGS002049	Pulmonary heart disease	HP:0030148	Heart murmur	22	0.0023166	0.00196231	1.18055	0.237902	0.231789	0.2287	0.998781
PGS002050	Atrial fibrillation and flutter	HP:0030148	Heart murmur	22	-0.00087179	0.00200735	-0.434299	0.664111	0.180745	0.659	0.998781
PGS002051	Congestive heart failure; nonhypertensive	HP:0030148	Heart murmur	22	-0.00131783	0.00200873	-0.656052	0.511855	0.190991	0.5112	0.998781
PGS002052	Occlusion and stenosis of precerebral arteries	HP:0030148	Heart murmur	22	0.000918488	0.00197603	0.464814	0.642107	0.181908	0.6426	0.998781
PGS002053	Cerebrovascular disease	HP:0030148	Heart murmur	22	-0.00132658	0.00199317	-0.665563	0.505756	0.191523	0.5223	0.998781
PGS002055	Peripheral vascular disease, unspecified	HP:0030148	Heart murmur	22	0.000835316	0.00194217	0.430094	0.667166	0.180591	0.6713	0.998781
PGS002056	Phlebitis and thrombophlebitis	HP:0030148	Heart murmur	22	0.000278362	0.0019345	0.143893	0.885597	0.173628	0.8839	0.998781
PGS002057	Varicose veins	HP:0030148	Heart murmur	22	0.00204101	0.0019827	1.02941	0.303393	0.217646	0.3038	0.998781
PGS002058	Hemorrhoids	HP:0030148	Heart murmur	22	-0.00137874	0.00199946	-0.689556	0.490541	0.192901	0.4932	0.998781
PGS002059	Circulatory disease NEC	HP:0030148	Heart murmur	22	-0.00043547	0.00194726	-0.223633	0.823063	0.174871	0.8194	0.998781
PGS002060	Nasal polyps	HP:0030148	Heart murmur	22	-0.000738924	0.00196728	-0.375608	0.707242	0.17873	0.702	0.998781
PGS002062	Chronic airway obstruction	HP:0030148	Heart murmur	22	-0.00148638	0.00196707	-0.755633	0.449944	0.196947	0.447	0.998781
PGS002063	Esophagitis, GERD and related diseases	HP:0030148	Heart murmur	22	-0.00034754	0.0019624	-0.1771	0.859445	0.17408	0.867	0.998781
PGS002064	Appendiceal conditions	HP:0030148	Heart murmur	22	0.0017995	0.00197036	0.913284	0.361186	0.208092	0.3611	0.998781
PGS002065	Inguinal hernia	HP:0030148	Heart murmur	22	-0.00515448	0.00198007	-2.60318	0.009294	0.459158	0.0081	0.998781
PGS002066	Ulcerative colitis	HP:0030148	Heart murmur	22	-0.00119139	0.00195938	-0.608046	0.543216	0.188419	0.5361	0.998781
PGS002067	Celiac disease	HP:0030148	Heart murmur	22	0.000780258	0.00195753	0.398593	0.690229	0.179485	0.694	0.998781
PGS002068	Diverticulosis	HP:0030148	Heart murmur	22	0.00178913	0.00201839	0.886414	0.375484	0.206044	0.3798	0.998781
PGS002069	Functional digestive disorders	HP:0030148	Heart murmur	22	0.00235445	0.00198969	1.18333	0.236798	0.232067	0.2352	0.998781
PGS002070	Anal and rectal polyp	HP:0030148	Heart murmur	22	-0.00186603	0.00195718	-0.953428	0.340471	0.211266	0.3418	0.998781
PGS002071	Other chronic nonalcoholic liver disease	HP:0030148	Heart murmur	22	0.00405566	0.00198153	2.04673	0.0407951	0.349995	0.041	0.998781
PGS002072	Cholelithiasis and cholecystitis	HP:0030148	Heart murmur	22	-0.00110856	0.00195628	-0.566665	0.570995	0.18636	0.5654	0.998781
PGS002073	Other biliary tract disease	HP:0030148	Heart murmur	22	-0.000410158	0.00196125	-0.209131	0.834364	0.174605	0.8327	0.998781
PGS002074	Hematuria	HP:0030148	Heart murmur	22	-0.00168045	0.00197452	-0.851067	0.394819	0.203442	0.3929	0.998781
PGS002075	Urinary calculus	HP:0030148	Heart murmur	22	-0.000722685	0.00195895	-0.368914	0.712225	0.178519	0.7197	0.998781
PGS002076	Hyperplasia of prostate	HP:0030148	Heart murmur	22	-4.25276e-05	0.00197286	-0.0215564	0.982804	0.172771	0.983	0.998781
PGS002077	Endometriosis	HP:0030148	Heart murmur	22	-0.00160391	0.00200885	-0.798421	0.424706	0.199764	0.4291	0.998781
PGS002078	Genital prolapse	HP:0030148	Heart murmur	22	-0.00223784	0.0019463	-1.14979	0.250345	0.228755	0.2509	0.998781
PGS002079	Irregular menstrual cycle/bleeding	HP:0030148	Heart murmur	22	-0.000970661	0.00198566	-0.488837	0.625003	0.182878	0.6265	0.998781
PGS002080	Rhesus isoimmunization in pregnancy	HP:0030148	Heart murmur	22	-0.00246832	0.00198693	-1.24228	0.214257	0.238121	0.2193	0.998781
PGS002081	Superficial cellulitis and abscess	HP:0030148	Heart murmur	22	-0.0013396	0.00197865	-0.677028	0.498454	0.192175	0.4983	0.998781
PGS002082	Lupus (localized and systemic)	HP:0030148	Heart murmur	22	-0.000384274	0.00196675	-0.195386	0.845108	0.174369	0.8503	0.998781
PGS002084	Sarcoidosis	HP:0030148	Heart murmur	22	0.00170035	0.00195536	0.869584	0.384616	0.204792	0.3776	0.998781
PGS002085	Seborrheic keratosis	HP:0030148	Heart murmur	22	0.00116102	0.00192118	0.604324	0.545686	0.188228	0.5435	0.998781
PGS002086	Diseases of hair and hair follicles	HP:0030148	Heart murmur	22	-0.000230704	0.0020023	-0.115219	0.908281	0.173314	0.908	0.998781
PGS002087	Sebaceous cyst	HP:0030148	Heart murmur	22	-0.000720325	0.00202541	-0.355645	0.722139	0.178112	0.7179	0.998781
PGS002088	Rheumatoid arthritis	HP:0030148	Heart murmur	22	0.00149189	0.00197837	0.754098	0.450865	0.196849	0.4545	0.998781
PGS002089	Ankylosing spondylitis	HP:0030148	Heart murmur	22	0.000271859	0.0020263	0.134165	0.893283	0.173514	0.9229	0.998781
PGS002090	Other arthropathies	HP:0030148	Heart murmur	22	0.000304236	0.0019375	0.157025	0.875239	0.173796	0.8779	0.998781
PGS002091	Polymyalgia Rheumatica	HP:0030148	Heart murmur	22	0.00138313	0.00195039	0.709155	0.478298	0.194062	0.4766	0.998781
PGS002092	Contracture of palmar fascia [Dupuytren's disease]	HP:0030148	Heart murmur	22	-0.00200795	0.00197565	-1.01635	0.309567	0.216515	0.3079	0.998781
PGS002093	Hallux valgus (Bunion)	HP:0030148	Heart murmur	22	-0.000267699	0.00198066	-0.135156	0.8925	0.173525	0.8908	0.998781
PGS002094	Osteoarthrosis	HP:0030148	Heart murmur	22	-0.00132286	0.00196528	-0.673113	0.500941	0.191952	0.5028	0.998781
PGS002096	Abdominal pain	HP:0030148	Heart murmur	22	0.00336833	0.00197204	1.70804	0.0877597	0.296255	0.09	0.998781
PGS002097	Allergy/adverse effect of penicillin	HP:0030148	Heart murmur	22	-0.00353559	0.00196909	-1.79554	0.0726947	0.309216	0.0717	0.998781
PGS002098	Recent poor appetite or overeating	HP:0030148	Heart murmur	22	-0.000641598	0.00195916	-0.327487	0.743329	0.177296	0.74	0.998781
PGS002099	Albumin	HP:0030148	Heart murmur	22	0.00268193	0.00193782	1.384	0.16649	0.253873	0.1674	0.998781
PGS002100	Ankle spacing width	HP:0030148	Heart murmur	22	6.61026e-05	0.00195602	0.0337944	0.973044	0.172799	0.9733	0.998781
PGS002101	Apolipoprotein A	HP:0030148	Heart murmur	22	0.00325522	0.0020033	1.62493	0.10431	0.284542	0.11	0.998781
PGS002102	Apolipoprotein B	HP:0030148	Heart murmur	22	-0.000469612	0.0019955	-0.235335	0.813969	0.175098	0.8196	0.998781
PGS002103	avMSE	HP:0030148	Heart murmur	22	-0.000893902	0.00195008	-0.458392	0.646713	0.181656	0.6384	0.998781
PGS002104	Hearing difficulty/problems	HP:0030148	Heart murmur	22	0.00398508	0.0019614	2.03176	0.0422897	0.347416	0.0416	0.998781
PGS002105	Birth weight	HP:0030148	Heart murmur	22	-0.00100062	0.00194965	-0.513231	0.607838	0.183914	0.6033	0.998781
PGS002106	Calcium	HP:0030148	Heart murmur	22	0.00133276	0.0019905	0.669558	0.503205	0.191749	0.5044	0.998781
PGS002107	Diagnosed with coeliac disease or gluten sensitivity	HP:0030148	Heart murmur	22	0.00040413	0.00196739	0.205414	0.837266	0.174539	0.8372	0.998781
PGS002108	Cholesterol	HP:0030148	Heart murmur	22	0.000701023	0.00196307	0.357105	0.721045	0.178156	0.7244	0.998781
PGS002109	Hair colour (natural, before greying)	HP:0030148	Heart murmur	22	0.00232103	0.00197426	1.17565	0.239855	0.2313	0.2429	0.998781
PGS002110	Skin colour	HP:0030148	Heart murmur	22	0.00227474	0.00198979	1.14321	0.253068	0.228116	0.2533	0.998781
PGS002111	Ever depressed for a whole week	HP:0030148	Heart murmur	22	0.000109542	0.00198803	0.0551009	0.956063	0.17288	0.9581	0.998781
PGS002113	Depression possibly related to stressful or traumatic event	HP:0030148	Heart murmur	22	0.00205159	0.00194648	1.054	0.291991	0.219816	0.2934	0.998781
PGS002115	Alcohol drinker status	HP:0030148	Heart murmur	22	0.001887	0.00197399	0.955934	0.339203	0.211469	0.3404	0.998781
PGS002116	P duration	HP:0030148	Heart murmur	22	0.00408044	0.00200048	2.03973	0.0414883	0.348787	0.0465	0.998781
PGS002117	PP interval	HP:0030148	Heart murmur	22	-0.00275203	0.00196782	-1.39851	0.16209	0.255583	0.1602	0.998781
PGS002118	PQ interval	HP:0030148	Heart murmur	22	3.84523e-05	0.00196153	0.0196032	0.984362	0.172767	0.9851	0.998781
PGS002119	QT interval	HP:0030148	Heart murmur	22	-0.000381546	0.00196977	-0.193701	0.846427	0.174341	0.8424	0.998781
PGS002121	RR interval	HP:0030148	Heart murmur	22	-0.00321511	0.00196112	-1.63942	0.101258	0.286542	0.1008	0.998781
PGS002122	Red blood cell (erythrocyte) distribution width	HP:0030148	Heart murmur	22	0.00149623	0.00195709	0.764518	0.444635	0.197519	0.4466	0.998781
PGS002123	Red blood cell (erythrocyte) count	HP:0030148	Heart murmur	22	0.00292685	0.0019535	1.49826	0.134198	0.267808	0.1333	0.998781
PGS002124	Ever addicted to any substance or behaviour	HP:0030148	Heart murmur	22	-0.000682277	0.00193951	-0.351778	0.725036	0.177996	0.7198	0.998781
PGS002127	Age at first live birth	HP:0030148	Heart murmur	22	-0.00296899	0.00195715	-1.51699	0.129402	0.270197	0.1294	0.998781
PGS002129	Length of menstrual cycle	HP:0030148	Heart murmur	22	0.000923101	0.00198092	0.465996	0.641261	0.181954	0.6504	0.998781
PGS002130	Testosterone (female only)	HP:0030148	Heart murmur	22	-0.00420387	0.00198409	-2.11879	0.0342125	0.362671	0.0357	0.998781
PGS002132	Falls in the last year	HP:0030148	Heart murmur	22	0.00235126	0.00197762	1.18893	0.234587	0.23263	0.2417	0.998781
PGS002133	Body fat percentage	HP:0030148	Heart murmur	22	0.00347471	0.00193511	1.79561	0.0726839	0.309226	0.0696	0.998781
PGS002135	Fluid intelligence score	HP:0030148	Heart murmur	22	-0.000320095	0.00198495	-0.161261	0.871902	0.173853	0.867	0.998781
PGS002136	Recent feelings of foreboding	HP:0030148	Heart murmur	22	-0.000494034	0.00195295	-0.252968	0.800315	0.175463	0.8015	0.998781
PGS002137	Fractured/broken bones in last 5 years	HP:0030148	Heart murmur	22	-0.00131886	0.00196016	-0.672834	0.501119	0.191936	0.4951	0.998781
PGS002140	Wears glasses or contact lenses	HP:0030148	Heart murmur	22	-0.000154248	0.0019951	-0.0773134	0.938381	0.173004	0.937	0.998781
PGS002141	Haematocrit percentage	HP:0030148	Heart murmur	22	0.000229975	0.00194562	0.118201	0.905918	0.173343	0.9068	0.998781
PGS002142	Haemoglobin concentration	HP:0030148	Heart murmur	22	-0.000719216	0.00194327	-0.370106	0.711336	0.178557	0.7134	0.998781
PGS002143	Hand grip strength (mean of both)	HP:0030148	Heart murmur	22	0.000799587	0.00196379	0.407166	0.683923	0.179777	0.6758	0.998781
PGS002144	Trouble falling asleep	HP:0030148	Heart murmur	22	-0.00296339	0.00198005	-1.49662	0.134625	0.2676	0.1326	0.998781
PGS002145	Headaches for 3+ months	HP:0030148	Heart murmur	22	0.00543564	0.00194383	2.79635	0.00521007	0.503095	0.0052	0.998781
PGS002146	Standing height	HP:0030148	Heart murmur	22	-0.00210354	0.00195155	-1.07788	0.281195	0.221972	0.2756	0.998781
PGS002147	Immature reticulocyte fraction	HP:0030148	Heart murmur	22	-0.000342772	0.00197095	-0.173912	0.86195	0.174033	0.8564	0.998781
PGS002148	Average total household income before tax	HP:0030148	Heart murmur	22	-0.00337158	0.00196292	-1.71763	0.0859941	0.297645	0.0888	0.998781
PGS002149	Sleeplessness / insomnia	HP:0030148	Heart murmur	22	0.00323415	0.00199244	1.62321	0.104677	0.284306	0.105	0.998781
PGS002150	LDL direct	HP:0030148	Heart murmur	22	0.000587283	0.00197832	0.29686	0.7666	0.176486	0.7667	0.998781
PGS002151	Handedness (chirality/laterality)	HP:0030148	Heart murmur	22	-0.000573423	0.00198478	-0.28891	0.772675	0.176289	0.7741	0.998781
PGS002152	Alcohol intake frequency	HP:0030148	Heart murmur	22	-0.00115875	0.00197473	-0.586788	0.557402	0.187343	0.5517	0.998781
PGS002153	General happiness with own health	HP:0030148	Heart murmur	22	0.000458429	0.00196846	0.232887	0.815869	0.17505	0.8163	0.998781
PGS002154	General happiness	HP:0030148	Heart murmur	22	-0.00286372	0.00194439	-1.47281	0.140934	0.264609	0.1433	0.998781
PGS002155	Ease of skin tanning	HP:0030148	Heart murmur	22	-0.00208689	0.00196625	-1.06136	0.288636	0.220475	0.2972	0.998781
PGS002156	Age first had sexual intercourse	HP:0030148	Heart murmur	22	-0.000332685	0.00195871	-0.169849	0.865143	0.173974	0.8695	0.998781
PGS002157	Alkaline phosphatase	HP:0030148	Heart murmur	22	0.00123084	0.00192503	0.639387	0.522633	0.190076	0.5227	0.998781
PGS002158	Alanine aminotransferase	HP:0030148	Heart murmur	22	0.00151152	0.00194515	0.77707	0.437195	0.198339	0.4333	0.998781
PGS002159	Aspartate aminotransferase	HP:0030148	Heart murmur	22	-0.00262371	0.00195908	-1.33926	0.180615	0.248717	0.1827	0.998781
PGS002160	Total bilirubin	HP:0030148	Heart murmur	22	0.00183782	0.00198547	0.925635	0.35473	0.209054	0.3488	0.998781
PGS002162	Creatinine (enzymatic) in urine	HP:0030148	Heart murmur	22	0.000220278	0.00194488	0.11326	0.909834	0.173295	0.9062	0.998781
PGS002163	Creatinine	HP:0030148	Heart murmur	22	-0.000231177	0.00199794	-0.115708	0.907894	0.173318	0.9086	0.998781
PGS002166	QRS duration	HP:0030148	Heart murmur	22	0.000280893	0.00196318	0.143081	0.886239	0.173619	0.886	0.998781
PGS002167	Eosinophil percentage	HP:0030148	Heart murmur	22	-0.000261148	0.00198314	-0.131684	0.895245	0.173486	0.8978	0.998781
PGS002168	Whole body fat-free mass	HP:0030148	Heart murmur	22	-0.0021252	0.00194443	-1.09297	0.274519	0.223359	0.2715	0.998781
PGS002169	Whole body fat mass	HP:0030148	Heart murmur	22	0.00193498	0.0019226	1.00644	0.314307	0.215666	0.3177	0.998781
PGS002173	Heel bone mineral density (BMD)	HP:0030148	Heart murmur	22	-0.00126704	0.00203637	-0.622205	0.533867	0.189157	0.5462	0.998781
PGS002174	Heel Broadband ultrasound attenuation, direct entry	HP:0030148	Heart murmur	22	-0.00155228	0.00203729	-0.761934	0.446175	0.197352	0.4414	0.998781
PGS002175	Speed of sound through heel	HP:0030148	Heart murmur	22	-0.000766553	0.00201702	-0.380042	0.703948	0.178872	0.7067	0.998781
PGS002176	Hip circumference	HP:0030148	Heart murmur	22	0.000611492	0.00194496	0.314399	0.753246	0.17694	0.7568	0.998781
PGS002178	IGF-1	HP:0030148	Heart murmur	22	-0.00183718	0.00195407	-0.940181	0.347221	0.210204	0.3476	0.998781
PGS002179	Impedance of whole body	HP:0030148	Heart murmur	22	0.00286024	0.00192907	1.4827	0.138286	0.265846	0.1395	0.998781
PGS002181	Lipoprotein A	HP:0030148	Heart murmur	22	-0.00089221	0.00197203	-0.452432	0.650999	0.181426	0.6481	0.998781
PGS002182	Gamma glutamyltransferase	HP:0030148	Heart murmur	22	0.00131143	0.00195689	0.67016	0.502821	0.191783	0.4958	0.998781
PGS002184	Mean carotid IMT (intima-medial thickness) at 120/150/210/240 degrees	HP:0030148	Heart murmur	22	0.000463283	0.00200111	0.231513	0.816936	0.175023	0.8255	0.998781
PGS002185	Microalbumin in urine	HP:0030148	Heart murmur	22	0.000997239	0.00200095	0.498382	0.618261	0.183278	0.6212	0.998781
PGS002187	Neutrophil count	HP:0030148	Heart murmur	22	0.00181298	0.00192966	0.939531	0.347554	0.210152	0.3517	0.998781
PGS002188	Platelet crit	HP:0030148	Heart murmur	22	0.00580797	0.00197207	2.94511	0.00325984	0.539046	0.0044	0.998781
PGS002189	Mean platelet (thrombocyte) volume	HP:0030148	Heart murmur	22	0.00337628	0.00196705	1.71642	0.0862163	0.297468	0.0882	0.998781
PGS002190	Platelet distribution width	HP:0030148	Heart murmur	22	-0.00193091	0.00195223	-0.989079	0.322726	0.214199	0.318	0.998781
PGS002192	Potassium in urine	HP:0030148	Heart murmur	22	-8.31888e-05	0.00199175	-0.0417667	0.966688	0.172825	0.9661	0.998781
PGS002193	Pulse rate, automated reading	HP:0030148	Heart murmur	22	0.00189895	0.00192827	0.984793	0.324826	0.213841	0.3207	0.998781
PGS002194	Reticulocyte count	HP:0030148	Heart murmur	22	-0.00042441	0.00195085	-0.217552	0.827797	0.174757	0.8256	0.998781
PGS002195	Sex hormone binding globulin (SHBG)	HP:0030148	Heart murmur	22	0.000981003	0.00199264	0.492314	0.622543	0.183023	0.6221	0.998781
PGS002196	Sleep duration	HP:0030148	Heart murmur	22	0.00147402	0.00197649	0.745774	0.455878	0.19632	0.4478	0.998781
PGS002198	Urea	HP:0030148	Heart murmur	22	-0.00196808	0.00200225	-0.982934	0.32574	0.213686	0.3297	0.998781
PGS002199	Ventricular rate	HP:0030148	Heart murmur	22	0.000715322	0.00197623	0.361963	0.717412	0.178304	0.7185	0.998781
PGS002201	Waist circumference	HP:0030148	Heart murmur	22	0.00105809	0.00191595	0.552252	0.580828	0.185676	0.5825	0.998781
PGS002202	Whole body water mass	HP:0030148	Heart murmur	22	-0.00198743	0.00194606	-1.02126	0.307237	0.216939	0.3063	0.998781
PGS002203	Lymphocyte percentage	HP:0030148	Heart murmur	22	0.00093866	0.0019235	0.487997	0.625597	0.182844	0.6244	0.998781
PGS002204	Hair/balding pattern	HP:0030148	Heart murmur	22	0.00176563	0.00193222	0.91378	0.360925	0.20813	0.3581	0.998781
PGS002205	Testosterone (male only)	HP:0030148	Heart murmur	22	4.15282e-05	0.00199074	0.0208607	0.983359	0.172769	0.98	0.998781
PGS002206	Mean corpuscular haemoglobin	HP:0030148	Heart murmur	22	-0.00256938	0.00196609	-1.30685	0.191392	0.245087	0.1893	0.998781
PGS002207	Mean corpuscular volume	HP:0030148	Heart murmur	22	-0.00216345	0.00195803	-1.10491	0.26931	0.22447	0.263	0.998781
PGS002208	Monocyte percentage	HP:0030148	Heart murmur	22	-0.00273975	0.00197402	-1.38791	0.165296	0.254332	0.1659	0.998781
PGS002209	Morning/evening person (chronotype)	HP:0030148	Heart murmur	22	-0.00188258	0.00196958	-0.955827	0.339257	0.21146	0.3428	0.998781
PGS002210	Use of sun/uv protection	HP:0030148	Heart murmur	22	-0.000972915	0.00195274	-0.498231	0.618368	0.183271	0.6158	0.998781
PGS002211	Myopia diagnosis	HP:0030148	Heart murmur	22	0.00199293	0.00193623	1.02928	0.303453	0.217635	0.3011	0.998781
PGS002212	Daytime dozing / sleeping (narcolepsy)	HP:0030148	Heart murmur	22	0.000483392	0.00195857	0.246809	0.805078	0.175333	0.8006	0.998781
PGS002213	Neuroticism score	HP:0030148	Heart murmur	22	0.000576654	0.00197402	0.292122	0.770219	0.176368	0.7713	0.998781
PGS002214	Neutrophil percentage	HP:0030148	Heart murmur	22	-0.000734888	0.00192841	-0.381084	0.703175	0.178906	0.7062	0.998781
PGS002216	Phosphate	HP:0030148	Heart murmur	22	0.000874405	0.00197544	0.442638	0.658068	0.181055	0.6566	0.998781
PGS002218	Overall health rating	HP:0030148	Heart murmur	22	0.00270242	0.00194904	1.38654	0.165713	0.254171	0.1589	0.998781
PGS002219	Total protein	HP:0030148	Heart murmur	22	0.00185558	0.00194756	0.952772	0.340803	0.211213	0.3397	0.998781
PGS002221	Mean reticulocyte volume	HP:0030148	Heart murmur	22	-0.00379255	0.00197905	-1.91635	0.0554413	0.328167	0.0538	0.998781
PGS002222	Ever contemplated self-harm / Recent thoughts of suicide or self-harm	HP:0030148	Heart murmur	22	-0.000123888	0.0019772	-0.0626583	0.950044	0.172917	0.9516	0.998781
PGS002223	Sensitive stomach	HP:0030148	Heart murmur	22	-0.00175887	0.00192604	-0.913205	0.361228	0.208086	0.355	0.998781
PGS002224	Sitting height	HP:0030148	Heart murmur	22	0.000616578	0.00198268	0.310981	0.755842	0.17685	0.7563	0.998781
PGS002225	Snoring	HP:0030148	Heart murmur	22	-0.00316065	0.00194394	-1.6259	0.104104	0.284675	0.11	0.998781
PGS002226	Sodium in urine	HP:0030148	Heart murmur	22	-0.00134279	0.00195954	-0.685259	0.493248	0.192651	0.4956	0.998781
PGS002227	Mean sphered cell volume	HP:0030148	Heart murmur	22	-0.00256811	0.00196006	-1.31022	0.190248	0.245461	0.1946	0.998781
PGS002229	Urate	HP:0030148	Heart murmur	22	6.9716e-05	0.00198501	0.0351212	0.971986	0.172803	0.9737	0.998781
PGS002231	Qualifications (years of education)	HP:0030148	Heart murmur	22	-0.00310255	0.00195187	-1.58953	0.112075	0.279729	0.1139	0.998781
PGS002232	Stool Frequency	HP:0030148	Heart murmur	22	0.00102954	0.00195155	0.52755	0.597861	0.184546	0.5953	0.998781
PGS002236	Ascending aorta diameter (MRI-derived)	HP:0030148	Heart murmur	22	-0.00210169	0.00198555	-1.05849	0.289941	0.220218	0.2898	0.998781
PGS002237	Chronic Kidney Disease (stage 3 or greater)	HP:0030148	Heart murmur	22	-0.00115737	0.00200984	-0.575851	0.56477	0.186804	0.5745	0.998781
PGS002242	Breast cancer	HP:0030148	Heart murmur	22	-0.00159853	0.00197488	-0.809433	0.418347	0.200514	0.4184	0.998781
PGS002245	Liver fat (MRI-derived)	HP:0030148	Heart murmur	22	0.00364839	0.00195541	1.86579	0.0621939	0.320087	0.0595	0.998781
PGS002247	Melanoma	HP:0030148	Heart murmur	22	-0.000323872	0.00199355	-0.16246	0.870958	0.17387	0.8673	0.998781
PGS002248	Childhood asthma	HP:0030148	Heart murmur	22	0.00182021	0.0019952	0.912293	0.361708	0.208015	0.362	0.998781
PGS002250	Epithelial ovarian cancer	HP:0030148	Heart murmur	22	-0.00202452	0.00198617	-1.01931	0.30816	0.21677	0.3098	0.998781
PGS002254	Physical activity (self-reported)	HP:0030148	Heart murmur	22	-0.000242788	0.0019823	-0.122478	0.90253	0.173387	0.9046	0.998781
PGS002255	Physical activity (measured)	HP:0030148	Heart murmur	22	-0.000370706	0.00198809	-0.186463	0.852098	0.174225	0.8533	0.998781
PGS002256	Gestational diabetes mellitus in early pregnancy	HP:0030148	Heart murmur	22	-0.00264136	0.00195347	-1.35214	0.176461	0.250184	0.1764	0.998781
PGS002261	Neuroblastoma	HP:0030148	Heart murmur	22	0.00260989	0.00198984	1.31161	0.189779	0.245615	0.1888	0.998781
PGS002263	Uterine fibroids	HP:0030148	Heart murmur	22	0.00163438	0.00200922	0.813442	0.416046	0.200789	0.4159	0.998781
PGS002264	Pancreatic ductal adenocarcinoma	HP:0030148	Heart murmur	22	5.57749e-05	0.00195888	0.0284728	0.977287	0.172785	0.9768	0.998781
PGS002266	Nonsyndromic cleft lip with or without cleft palate	HP:0030148	Heart murmur	22	-0.000989553	0.00195097	-0.50721	0.612055	0.183654	0.6058	0.998781
PGS002267	Ascending thoracic aortic diameter	HP:0030148	Heart murmur	22	-0.00190208	0.00197885	-0.961205	0.336547	0.211897	0.3286	0.998781
PGS002269	Age-related macular degeneration	HP:0030148	Heart murmur	22	-0.000286507	0.00196075	-0.146121	0.883839	0.173656	0.8848	0.998781
PGS002271	Mitral valve prolapse	HP:0030148	Heart murmur	22	0.00320311	0.00198065	1.6172	0.105968	0.283482	0.1022	0.998781
PGS002273	COVID-19 infection	HP:0030148	Heart murmur	22	-0.000362024	0.00198096	-0.182751	0.855009	0.174166	0.8557	0.998781
PGS002276	QTc duration	HP:0030148	Heart murmur	22	0.0016544	0.00195065	0.848131	0.396451	0.203231	0.3932	0.998781
PGS002278	Supranormal left ventricular ejection fraction	HP:0030148	Heart murmur	22	-0.0014603	0.00194591	-0.750449	0.453059	0.196616	0.4482	0.998781
PGS002279	Reduced left ventricular ejection fraction	HP:0030148	Heart murmur	22	-0.000210219	0.00197855	-0.106249	0.915394	0.173229	0.9105	0.998781
PGS002282	Nonalcoholic fatty liver disease	HP:0030148	Heart murmur	22	0.00339412	0.00194488	1.74516	0.0810868	0.301674	0.0795	0.998781
PGS002288	Pelvic organ prolapse	HP:0030148	Heart murmur	22	0.00228374	0.00193954	1.17746	0.239129	0.231481	0.238	0.998781
PGS002290	Uric acid level	HP:0030148	Heart murmur	22	-0.000247055	0.00200291	-0.123348	0.901842	0.173396	0.9043	0.998781
PGS002291	Nasopharyngeal carcinoma	HP:0030148	Heart murmur	22	-0.000729589	0.00198166	-0.368171	0.712778	0.178496	0.7104	0.998781
PGS002295	Insulin growth-like factor-1 level	HP:0030148	Heart murmur	22	-0.000788418	0.00197427	-0.399348	0.689673	0.17951	0.6875	0.998781
PGS002298	Esophageal cancer	HP:0030148	Heart murmur	22	-0.00331389	0.00192243	-1.72381	0.0848735	0.298543	0.0845	0.998781
PGS002299	Gastric cancer	HP:0030148	Heart murmur	22	-0.00053513	0.0019567	-0.273486	0.784504	0.175921	0.786	0.998781
PGS002303	Diffuse large B-cell lymphoma	HP:0030148	Heart murmur	22	-8.80962e-05	0.0019439	-0.0453192	0.963857	0.172838	0.9657	0.998781
PGS002304	Follicular lymphoma	HP:0030148	Heart murmur	22	0.000620041	0.00200412	0.309383	0.757058	0.176808	0.7605	0.998781
PGS002305	Chronic lymphoid leukemia	HP:0030148	Heart murmur	22	-0.00160687	0.00193974	-0.828394	0.407531	0.201829	0.4113	0.998781
PGS002309	Number of children ever born	HP:0030148	Heart murmur	22	0.00476934	0.00194075	2.45747	0.0140633	0.428072	0.0146	0.998781
PGS002310	Age of Menarche	HP:0030148	Heart murmur	22	-0.00101416	0.00194343	-0.521841	0.60183	0.184292	0.6037	0.998781
PGS002311	Asthma	HP:0030148	Heart murmur	22	0.00113138	0.00197506	0.572831	0.566813	0.186657	0.5725	0.998781
PGS002312	Autoimmune disease	HP:0030148	Heart murmur	22	0.00187712	0.00196105	0.957199	0.338564	0.211571	0.339	0.998781
PGS002314	Balding Type 1	HP:0030148	Heart murmur	22	-3.54849e-05	0.00195881	-0.0181155	0.985548	0.172765	0.9854	0.998781
PGS002315	Bone Mineral Density	HP:0030148	Heart murmur	22	-0.00241733	0.00200245	-1.20719	0.227481	0.234482	0.2253	0.998781
PGS002316	Cardiovascular disease	HP:0030148	Heart murmur	22	0.000892196	0.00195858	0.455531	0.648769	0.181546	0.6535	0.998781
PGS002317	Childless	HP:0030148	Heart murmur	22	-0.000299544	0.00196399	-0.152518	0.878791	0.173737	0.8841	0.998781
PGS002318	Chronotype (morning person)	HP:0030148	Heart murmur	22	0.00168557	0.00194465	0.866776	0.386153	0.204585	0.3835	0.998781
PGS002319	College education	HP:0030148	Heart murmur	22	-0.00136228	0.00194456	-0.700559	0.483647	0.193549	0.4787	0.998781
PGS002320	Dermatologic diseases	HP:0030148	Heart murmur	22	0.00299444	0.00196601	1.52311	0.127865	0.270984	0.1212	0.998781
PGS002321	Diabetes (any type)	HP:0030148	Heart murmur	22	0.00217981	0.0019491	1.11837	0.263523	0.225737	0.2654	0.998781
PGS002323	Eczema	HP:0030148	Heart murmur	22	-0.000252616	0.00200238	-0.126158	0.899618	0.173425	0.898	0.998781
PGS002324	Endocrine and diabetes diseases	HP:0030148	Heart murmur	22	0.00230177	0.00196304	1.17256	0.241092	0.230993	0.2513	0.998781
PGS002325	Eosinophil count	HP:0030148	Heart murmur	22	0.000940445	0.00197473	0.476241	0.633947	0.182363	0.6362	0.998781
PGS002327	Forced Vital Capacity	HP:0030148	Heart murmur	22	0.00105205	0.00198352	0.530394	0.595888	0.184673	0.6017	0.998781
PGS002330	Hair Color	HP:0030148	Heart murmur	22	-0.00252091	0.00198855	-1.26771	0.205026	0.240823	0.2063	0.998781
PGS002331	HbA1c	HP:0030148	Heart murmur	22	0.00335034	0.00193199	1.73414	0.0830241	0.300053	0.0815	0.998781
PGS002333	High Light Scatter Reticulocyte Count	HP:0030148	Heart murmur	22	8.42034e-05	0.00194941	0.0431943	0.96555	0.17283	0.9644	0.998781
PGS002334	High cholesterol	HP:0030148	Heart murmur	22	0.000869024	0.00194271	0.447326	0.654681	0.181232	0.6493	0.998781
PGS002336	Hypothyroidism	HP:0030148	Heart murmur	22	-0.000519821	0.00197995	-0.262543	0.792926	0.175672	0.7926	0.998781
PGS002338	Lymphocyte Count	HP:0030148	Heart murmur	22	0.000809064	0.001977	0.409239	0.682402	0.179849	0.6751	0.998781
PGS002340	Mean Platelet Volume	HP:0030148	Heart murmur	22	0.0039185	0.00197838	1.98066	0.0477454	0.338755	0.0507	0.998781
PGS002341	Monocyte Count	HP:0030148	Heart murmur	22	0.000602517	0.00198607	0.303371	0.761633	0.176652	0.7529	0.998781
PGS002342	Neuroticism	HP:0030148	Heart murmur	22	-0.000416592	0.00196601	-0.211897	0.832205	0.174654	0.8326	0.998781
PGS002343	Platelet count	HP:0030148	Heart murmur	22	0.00134817	0.001948	0.692078	0.488956	0.193049	0.4906	0.998781
PGS002344	Psoriasis	HP:0030148	Heart murmur	22	0.00255594	0.00196965	1.29766	0.19453	0.244075	0.194	0.998781
PGS002345	Red Blood Cell Count	HP:0030148	Heart murmur	22	0.00188362	0.00198087	0.950903	0.341751	0.211062	0.3402	0.998781
PGS002346	Red Blood Cell Distribution Width	HP:0030148	Heart murmur	22	6.94044e-05	0.00196279	0.0353601	0.971796	0.172804	0.9749	0.998781
PGS002347	Respiratory and ear-nose-throat diseases	HP:0030148	Heart murmur	22	0.00118499	0.00197137	0.601103	0.547829	0.188064	0.5494	0.998781
PGS002350	Tanning	HP:0030148	Heart murmur	22	0.00135177	0.00199205	0.678584	0.497468	0.192265	0.4962	0.998781
PGS002351	Thyroid (self-reported conditions)	HP:0030148	Heart murmur	22	-0.00120802	0.00196254	-0.615542	0.538256	0.188808	0.5322	0.998781
PGS002356	Waist-Hip Ratio	HP:0030148	Heart murmur	22	-0.000621206	0.00196088	-0.3168	0.751423	0.177005	0.7543	0.998781
PGS002357	White Blood Count	HP:0030148	Heart murmur	22	0.00066367	0.00197968	0.335241	0.737473	0.177514	0.7411	0.998781
PGS002725	Ischemic stroke	HP:0030148	Heart murmur	22	-0.00025974	0.00197042	-0.13182	0.895138	0.173487	0.8892	0.998781
PGS002726	Multiple sclerosis	HP:0030148	Heart murmur	22	0.00482819	0.00196065	2.46255	0.0138661	0.429126	0.014	0.998781
PGS002730	LDL lowering in response to statin	HP:0030148	Heart murmur	22	-0.00156448	0.0019609	-0.797836	0.425045	0.199724	0.423	0.998781
PGS002732	Chronic elevation of alanine aminotransferase	HP:0030148	Heart murmur	22	0.0030043	0.00191605	1.56796	0.117023	0.276849	0.113	0.998781
PGS002737	Endometrial cancer	HP:0030148	Heart murmur	22	0.00112649	0.0019847	0.567591	0.570367	0.186404	0.5708	0.998781
PGS002738	Alcohol use disorder	HP:0030148	Heart murmur	22	0.000302296	0.00196845	0.153571	0.877961	0.173751	0.8789	0.998781
PGS002747	Gastrointestinal cancer	HP:0030148	Heart murmur	22	-0.00299714	0.00196447	-1.52568	0.127224	0.271315	0.1294	0.998781
PGS002749	Total knee replacement	HP:0030148	Heart murmur	22	-0.00565258	0.00193262	-2.92483	0.00347918	0.534037	0.0035	0.998781
PGS002750	Total hip replacement	HP:0030148	Heart murmur	22	0.0016374	0.00196904	0.831573	0.405734	0.202053	0.4064	0.998781
PGS002753	Alzheimer's disease	HP:0030148	Heart murmur	22	-0.00177765	0.00198696	-0.894659	0.37106	0.206666	0.3691	0.998781
PGS002755	Atopic dermatitis	HP:0030148	Heart murmur	22	0.00409236	0.00201615	2.02978	0.0424901	0.347078	0.0412	0.998781
PGS002759	Depression	HP:0030148	Heart murmur	22	0.000914662	0.00194975	0.469118	0.639028	0.182078	0.6431	0.998781
PGS002760	Epilepsy	HP:0030148	Heart murmur	22	0.00205141	0.00197891	1.03664	0.300011	0.218279	0.2981	0.998781
PGS002761	Glaucoma	HP:0030148	Heart murmur	22	-3.53261e-05	0.00195295	-0.0180885	0.98557	0.172765	0.9847	0.998781
PGS002762	Gout	HP:0030148	Heart murmur	22	0.00163401	0.00195789	0.834575	0.404041	0.202265	0.4011	0.998781
PGS002763	Hip osteoarthritis	HP:0030148	Heart murmur	22	-0.000383654	0.00196717	-0.195029	0.845387	0.174363	0.846	0.998781
PGS002764	Hypercholesterolemia	HP:0030148	Heart murmur	22	0.000858068	0.0019713	0.435279	0.663399	0.180781	0.6636	0.998781
PGS002767	Knee osteoarthritis	HP:0030148	Heart murmur	22	0.000437998	0.00194941	0.224683	0.822246	0.174891	0.8215	0.998781
PGS002768	Osteoporosis	HP:0030148	Heart murmur	22	0.00237692	0.00203339	1.16895	0.242543	0.230635	0.2477	0.998781
PGS002769	Seropositive rheumatoid arthritis	HP:0030148	Heart murmur	22	-0.000221872	0.00198156	-0.111968	0.910858	0.173282	0.9092	0.998781
PGS002770	Stroke	HP:0030148	Heart murmur	22	-0.00229302	0.00198994	-1.15231	0.249312	0.229	0.2481	0.998781
PGS002774	Incident atrial fibrillation	HP:0030148	Heart murmur	22	-0.00126213	0.00200555	-0.629319	0.529201	0.189535	0.5306	0.998781
PGS002776	Incident coronary artery disease	HP:0030148	Heart murmur	22	4.52193e-05	0.00195746	0.023101	0.981572	0.172774	0.9807	0.998781
PGS002778	Incident hypertension	HP:0030148	Heart murmur	22	-0.000776989	0.00196013	-0.396396	0.691849	0.179411	0.6979	0.998781
PGS002780	Incident type 2 diabetes	HP:0030148	Heart murmur	22	0.000996956	0.00198542	0.50214	0.615616	0.183437	0.6123	0.998781
PGS002782	nonHDL Cholesterol	HP:0030148	Heart murmur	22	4.12907e-05	0.00193309	0.02136	0.98296	0.17277	0.9844	0.998781
PGS002786	Bipolar disorder	HP:0030148	Heart murmur	22	-0.000493292	0.00202544	-0.243548	0.807602	0.175265	0.805	0.998781
PGS002787	Type 1 bipolar disorder	HP:0030148	Heart murmur	22	0.000277351	0.00200052	0.138639	0.889747	0.173566	0.8904	0.998781
PGS002788	Type 2 bipolar disorder	HP:0030148	Heart murmur	22	-0.00290333	0.00198202	-1.46484	0.143098	0.263618	0.1426	0.998781
PGS002790	Autism spectrum disorder	HP:0030148	Heart murmur	22	0.00240521	0.00197939	1.21513	0.224438	0.235296	0.2316	0.998781
PGS002811	Abdominal adipose tissue volumes adjusted for BMI and height	HP:0030148	Heart murmur	22	-0.000144773	0.0019467	-0.0743683	0.940724	0.172985	0.9417	0.998781
PGS002812	Gluteofemoral adipose tissue volumes adjusted for BMI and height	HP:0030148	Heart murmur	22	-0.00175755	0.00200838	-0.87511	0.381603	0.2052	0.3836	0.998781
PGS002813	Visceral adipose tissue volumes adjusted for BMI and height	HP:0030148	Heart murmur	22	0.00360789	0.00197256	1.82905	0.0675187	0.314348	0.0655	0.998781
PGS002823	Age at Menopause	HP:0030148	Heart murmur	22	0.00261134	0.00197323	1.32339	0.185835	0.246929	0.189	0.998781
PGS002828	Alcohol consumption	HP:0030148	Heart murmur	22	-0.00496279	0.00195597	-2.53726	0.0112361	0.444875	0.0136	0.998781
PGS002853	BMI	HP:0030148	Heart murmur	22	0.001022	0.00191324	0.534175	0.593271	0.184844	0.5953	0.998781
PGS002867	C-reactive Protein	HP:0030148	Heart murmur	22	0.00256976	0.00199441	1.28848	0.197704	0.24307	0.198	0.998781
PGS002892	Diastolic Blood Pressure	HP:0030148	Heart murmur	22	-0.000153219	0.0019683	-0.0778434	0.937959	0.173008	0.9373	0.998781
PGS002912	Drinking Status	HP:0030148	Heart murmur	22	0.000436524	0.00196	0.222716	0.823776	0.174853	0.8204	0.998781
PGS002922	Estradiol	HP:0030148	Heart murmur	22	0.00304937	0.00201494	1.51338	0.130317	0.269734	0.1291	0.998781
PGS002932	Fasting Plasma Glucose	HP:0030148	Heart murmur	22	-0.000334032	0.00197145	-0.169435	0.865469	0.173968	0.8597	0.998781
PGS002937	Glucose	HP:0030148	Heart murmur	22	0.00392471	0.00198791	1.97429	0.0484647	0.337691	0.047	0.998781
PGS002957	HDL	HP:0030148	Heart murmur	22	-0.000915361	0.00196486	-0.465865	0.641355	0.181949	0.651	0.998781
PGS002972	Height	HP:0030148	Heart murmur	22	0.00242576	0.00201327	1.20489	0.228367	0.234247	0.2295	0.998781
PGS002997	Hypertension	HP:0030148	Heart murmur	22	-0.00124477	0.00197282	-0.63096	0.528128	0.189622	0.5353	0.998781
PGS003037	LDL	HP:0030148	Heart murmur	22	-0.000193919	0.00196592	-0.0986404	0.921432	0.173163	0.9129	0.998781
PGS003043	Polyunsatturated Fatty Acids	HP:0030148	Heart murmur	22	0.00030488	0.00197276	0.154545	0.877193	0.173763	0.8793	0.998781
PGS003072	Systolic Blood Pressure	HP:0030148	Heart murmur	22	0.00209162	0.00196258	1.06575	0.286645	0.220871	0.29	0.998781
PGS003092	Type 2 Diabetes	HP:0030148	Heart murmur	22	0.00194667	0.00193091	1.00816	0.313479	0.215813	0.3165	0.998781
PGS003133	Thinness	HP:0030148	Heart murmur	22	-0.000656206	0.00204316	-0.321172	0.748108	0.177123	0.743	0.998781
PGS003137	Total Cholesterol	HP:0030148	Heart murmur	22	0.000672417	0.00196005	0.343062	0.731582	0.177739	0.7302	0.998781
PGS003147	Triglycerides	HP:0030148	Heart murmur	22	-0.000211045	0.00193499	-0.109068	0.913158	0.173255	0.9132	0.998781
PGS003162	Vitamin B12	HP:0030148	Heart murmur	22	4.76078e-05	0.00199587	0.0238532	0.980972	0.172775	0.9825	0.998781
PGS003177	Vitamin D	HP:0030148	Heart murmur	22	-0.00234692	0.00204939	-1.14518	0.252251	0.228307	0.2513	0.998781
PGS003212	Sleep Apnea	HP:0030148	Heart murmur	22	0.000216005	0.00198517	0.10881	0.913363	0.173253	0.912	0.998781
PGS003227	estimated glomerular filtration rate	HP:0030148	Heart murmur	22	0.0010307	0.00195977	0.525932	0.598985	0.184474	0.5965	0.998781
PGS003242	Creatine	HP:0030148	Heart murmur	22	0.00146768	0.00198863	0.738036	0.460566	0.195833	0.4551	0.998781
PGS003268	estimated glomerular filtration rate (Creatine)	HP:0030148	Heart murmur	22	-0.000637674	0.00198667	-0.320976	0.748257	0.177118	0.749	0.998781
PGS003282	Cystatin C	HP:0030148	Heart murmur	22	0.00358266	0.00198343	1.8063	0.0709993	0.310853	0.0692	0.998781
PGS003308	estimated glomerular filtration rate (Cystatin C)	HP:0030148	Heart murmur	22	0.00253857	0.00196514	1.2918	0.196553	0.243432	0.1962	0.998781
PGS003322	Insomnia	HP:0030148	Heart murmur	22	-0.00161055	0.00197577	-0.815153	0.415067	0.200907	0.4157	0.998781
PGS003330	Factor VIII levels	HP:0030148	Heart murmur	22	-0.000804109	0.00196079	-0.410095	0.681773	0.179879	0.6863	0.998781
PGS003332	Venous thromboembolism	HP:0030148	Heart murmur	22	0.00109489	0.00195123	0.561128	0.574763	0.186095	0.5688	0.998781
PGS003334	Dementia	HP:0030148	Heart murmur	22	-0.000664902	0.0019508	-0.340835	0.733258	0.177675	0.7333	0.998781
PGS003335	Bladder cancer	HP:0030148	Heart murmur	22	-0.00431398	0.00196077	-2.20014	0.027893	0.377505	0.0257	0.998781
PGS003354	Childhood steroid-sensitive nephrotic syndrome	HP:0030148	Heart murmur	22	0.00154458	0.00197753	0.781066	0.434842	0.198602	0.4315	0.998781
PGS003361	Age of smoking initiation	HP:0030148	Heart murmur	22	-0.00256258	0.00199801	-1.28257	0.199769	0.242427	0.206	0.998781
PGS003373	Drinks per week	HP:0030148	Heart murmur	22	0.000606231	0.00198489	0.305423	0.760071	0.176705	0.7641	0.998781
PGS003381	Uterine endometrial carcinoma	HP:0030148	Heart murmur	22	-0.000940635	0.00196986	-0.477515	0.63304	0.182415	0.6313	0.998781
PGS003382	Skin cutaneous melanoma	HP:0030148	Heart murmur	22	-0.000548971	0.00198751	-0.27621	0.782411	0.175985	0.7839	0.998781
PGS003383	Prostate adenocarcinoma	HP:0030148	Heart murmur	22	-0.000388712	0.00198109	-0.196211	0.844462	0.174383	0.8466	0.998781
PGS003385	Ovarian serous carcinoma	HP:0030148	Heart murmur	22	-0.00380548	0.00198374	-1.91834	0.0551878	0.32849	0.0521	0.998781
PGS003387	Esophageal adenocarcinoma or Barrett‚Äôs esophagus	HP:0030148	Heart murmur	22	-0.00205423	0.00195431	-1.05113	0.293306	0.21956	0.2904	0.998781
PGS003388	Esophageal adenocarcinoma	HP:0030148	Heart murmur	22	-0.000794753	0.00194157	-0.409335	0.682331	0.179852	0.6968	0.998781
PGS003389	Cervical cancer	HP:0030148	Heart murmur	22	0.00237285	0.00195913	1.21117	0.22595	0.23489	0.2229	0.998781
PGS003390	Head and neck squamous cell carcinoma	HP:0030148	Heart murmur	22	-0.00155765	0.00201148	-0.774382	0.438783	0.198162	0.4377	0.998781
PGS003391	Lung cancer	HP:0030148	Heart murmur	22	0.00289442	0.00198956	1.45481	0.145856	0.262379	0.1477	0.998781
PGS003392	Lung squamous cell carcinoma	HP:0030148	Heart murmur	22	0.00296282	0.00198804	1.49032	0.136273	0.266804	0.1349	0.998781
PGS003393	Lung adenocarcinoma	HP:0030148	Heart murmur	22	0.00215488	0.00194252	1.10932	0.267404	0.224884	0.268	0.998781
PGS003400	Obesity	HP:0030148	Heart murmur	22	-0.000282301	0.0019351	-0.145884	0.884025	0.173653	0.8858	0.998781
PGS003406	Intracranial aneurysm	HP:0030148	Heart murmur	22	-0.000575393	0.00198882	-0.289314	0.772366	0.176299	0.7712	0.998781
PGS001434	Mean FA in retrolenticular part of internal capsule on FA skeleton (L)	HP:0001642	Pulmonic stenosis	25	0.000189683	0.00208314	0.0910561	0.927456	0.251217	0.9259	0.998792
PGS001437	Mean FA in sagittal stratum on FA skeleton (R)	HP:0000455	Broad nasal tip	7	2.15741e-06	0.00113365	0.00190307	0.998482	0.164677	0.9988	0.9988
PGS000008	ER-positive Breast Cancer	HP:0000589	Coloboma	13	0.00201618	0.00150152	1.34276	0.179479	0.293058	0.1867	0.9988
PGS000009	ER-negative Breast Cancer	HP:0000589	Coloboma	13	0.00256204	0.00152668	1.67818	0.0934443	0.335825	0.097	0.9988
PGS000013	Coronary artery disease	HP:0000589	Coloboma	13	0.00116258	0.00151307	0.76836	0.44235	0.24183	0.4429	0.9988
PGS000016	Atrial fibrillation	HP:0000589	Coloboma	13	-0.000726089	0.00156904	-0.46276	0.643579	0.225925	0.6494	0.9988
PGS000017	Inflammatory bowel disease	HP:0000589	Coloboma	13	0.00120804	0.00151673	0.796473	0.425837	0.24369	0.4252	0.9988
PGS000027	Body Mass Index	HP:0000589	Coloboma	13	0.00260578	0.00148681	1.7526	0.0798	0.346595	0.0757	0.9988
PGS000042	Coeliac disease	HP:0000589	Coloboma	13	0.0013649	0.00150934	0.904302	0.365928	0.25144	0.3572	0.9988
PGS000069	Serous epithelial ovarian cancer	HP:0000589	Coloboma	13	0.000424681	0.00150795	0.281628	0.778254	0.220224	0.7707	0.9988
PGS000076	Kidney cancer	HP:0000589	Coloboma	13	-0.000112201	0.00154435	-0.0726527	0.942089	0.217094	0.9407	0.9988
PGS000077	Lymphocytic leukemia	HP:0000589	Coloboma	13	0.0023942	0.00149892	1.59728	0.110336	0.324645	0.1161	0.9988
PGS000080	Non-Hodgkin's lymphoma	HP:0000589	Coloboma	13	0.000795853	0.0015234	0.52242	0.601427	0.228411	0.5976	0.9988
PGS000081	Oral cavity and pharyngeal cancers	HP:0000589	Coloboma	13	9.32542e-05	0.001543	0.0604371	0.951813	0.217025	0.9561	0.9988
PGS000082	Ovarian cancer	HP:0000589	Coloboma	13	0.000482046	0.0014979	0.321815	0.747621	0.22125	0.7333	0.9988
PGS000083	Pancreatic cancer	HP:0000589	Coloboma	13	0.000272883	0.00151686	0.1799	0.857246	0.218239	0.8622	0.9988
PGS000088	Basophil count	HP:0000589	Coloboma	13	0.00212025	0.00150043	1.4131	0.157759	0.301242	0.1609	0.9988
PGS000089	Basophil percentage of white cells	HP:0000589	Coloboma	13	0.000379694	0.00149767	0.253524	0.799885	0.219588	0.7938	0.9988
PGS000091	Eosinophil percentage of white cells	HP:0000589	Coloboma	13	0.000985838	0.00151079	0.652531	0.514122	0.234873	0.5096	0.9988
PGS000092	Hematocrit	HP:0000589	Coloboma	13	0.00149207	0.0015147	0.985058	0.324696	0.257888	0.3286	0.9988
PGS000093	Hemoglobin concentration	HP:0000589	Coloboma	13	0.00107617	0.00151255	0.711494	0.476848	0.238273	0.4725	0.9988
PGS000095	High light scatter reticulocyte percentage of red cells	HP:0000589	Coloboma	13	0.00130102	0.00152281	0.854354	0.392995	0.247728	0.3871	0.9988
PGS000096	Immature fraction of reticulocytes	HP:0000589	Coloboma	13	0.000666251	0.00151334	0.440253	0.659794	0.225066	0.6627	0.9988
PGS000098	Lymphocyte percentage of white cells	HP:0000589	Coloboma	13	0.00362251	0.00146184	2.47804	0.0132799	0.475877	0.0118	0.9988
PGS000100	Mean corpuscular hemoglobin concentration	HP:0000589	Coloboma	13	-0.00221996	0.00151016	-1.47002	0.14169	0.30817	0.1468	0.9988
PGS000103	Monocyte percentage of white cells	HP:0000589	Coloboma	13	0.000352074	0.00153209	0.2298	0.818267	0.219103	0.8242	0.9988
PGS000106	Neutrophil percentage of white cells	HP:0000589	Coloboma	13	-0.00200254	0.00147233	-1.36011	0.173924	0.295039	0.1654	0.9988
PGS000112	Reticulocyte fraction of red cells	HP:0000589	Coloboma	13	2.93351e-05	0.00150369	0.0195087	0.984437	0.216886	0.9849	0.9988
PGS000114	Juvenile Idiopathic Arthritis	HP:0000589	Coloboma	13	0.000180516	0.00152158	0.118638	0.905573	0.217466	0.9164	0.9988
PGS000126	Serum urate	HP:0000589	Coloboma	13	0.000332966	0.00147715	0.225411	0.821679	0.219019	0.819	0.9988
PGS000128	Hemoglobin A1c	HP:0000589	Coloboma	13	-6.72349e-05	0.00150206	-0.0447618	0.964301	0.216955	0.9654	0.9988
PGS000135	Schizophrenia	HP:0000589	Coloboma	13	0.00158887	0.00160017	0.992939	0.320841	0.258546	0.3207	0.9988
PGS000138	Lifetime Major Depressive Disorder	HP:0000589	Coloboma	13	-0.00052991	0.00150837	-0.351313	0.725385	0.222089	0.7198	0.9988
PGS000140	Broad Depression (seen a General Practitioner for nerves, anxiety, tension or depression)	HP:0000589	Coloboma	13	-0.0013083	0.00150167	-0.871227	0.383719	0.248959	0.3908	0.9988
PGS000145	Depression (ICD-10 defined)	HP:0000589	Coloboma	13	-0.000463513	0.00147581	-0.314073	0.753493	0.221042	0.7516	0.9988
PGS000161	Renal cancer	HP:0000589	Coloboma	13	0.00172019	0.00153704	1.11916	0.263187	0.269809	0.2611	0.9988
PGS000194	Rheumatoid Arthritis (CCP-positive)	HP:0000589	Coloboma	13	0.00225168	0.00151186	1.48934	0.136531	0.310584	0.1276	0.9988
PGS000195	Rheumatoid Arthritis (CCP-negative)	HP:0000589	Coloboma	13	0.00225168	0.00151186	1.48934	0.136531	0.310584	0.1309	0.9988
PGS000197	Spondyloarthroparthy	HP:0000589	Coloboma	13	-0.00104014	0.00152705	-0.681142	0.495848	0.236486	0.4909	0.9988
PGS000201	Problematic Alcohol Use	HP:0000589	Coloboma	13	-0.000355839	0.00155819	-0.228367	0.819381	0.219076	0.8222	0.9988
PGS000205	Risk-taking tendency (4-domain principal component model)	HP:0000589	Coloboma	13	0.000333	0.00150792	0.220833	0.825241	0.218933	0.8277	0.9988
PGS000217	Adrenomedullin (ADM) serum levels	HP:0000589	Coloboma	13	-0.000665187	0.00150957	-0.440648	0.659508	0.225081	0.6599	0.9988
PGS000218	Agouti-related protein (AGRP) serum levels	HP:0000589	Coloboma	13	-0.00119409	0.00150418	-0.793845	0.427365	0.243513	0.4256	0.9988
PGS000219	Ovarian cancer-related tumor marker CA 125 (CA-125) serum levels	HP:0000589	Coloboma	13	0.000133116	0.0015144	0.0879	0.929964	0.217197	0.9332	0.9988
PGS000220	C-C motif chemokine 20 (CCL20) serum levels	HP:0000589	Coloboma	13	0.000613835	0.00155022	0.395967	0.692165	0.2235	0.6884	0.9988
PGS000221	C-C motif chemokine 3 (CCL3) serum levels	HP:0000589	Coloboma	13	0.00178021	0.00153973	1.15618	0.247723	0.273368	0.252	0.9988
PGS000222	C-C motif chemokine 4 (CCL4) serum levels	HP:0000589	Coloboma	13	-0.00199301	0.00151392	-1.31645	0.18815	0.290104	0.1981	0.9988
PGS000223	Tumor necrosis factor receptor superfamily member 5 (CD40) serum levels	HP:0000589	Coloboma	13	-0.000966434	0.00152173	-0.63509	0.525431	0.233924	0.528	0.9988
PGS000224	Chitinase-3-like protein 1 (CHI3L1) serum levels	HP:0000589	Coloboma	13	-0.000911886	0.00151887	-0.600371	0.548316	0.232111	0.5469	0.9988
PGS000225	Macrophage colony-stimulating factor 1 (CSF-1) serum levels	HP:0000589	Coloboma	13	0.00172892	0.00152393	1.13452	0.256693	0.271271	0.2566	0.9988
PGS000226	Cystatin-B (CSTB) serum levels	HP:0000589	Coloboma	13	-0.00122127	0.00150971	-0.808945	0.418628	0.244536	0.4208	0.9988
PGS000227	Cathepsin D (CTSD) serum levels	HP:0000589	Coloboma	13	0.000278406	0.00152301	0.182799	0.854971	0.218283	0.8603	0.9988
PGS000228	Cathepsin L1 (CTSL1) serum levels	HP:0000589	Coloboma	13	-0.00130016	0.00151411	-0.858695	0.390596	0.248042	0.3861	0.9988
PGS000229	Fractalkine (CX3CL1) serum levels	HP:0000589	Coloboma	13	-0.000397166	0.00150992	-0.263038	0.792544	0.219796	0.7937	0.9988
PGS000230	C-X-C motif chemokine 1 (CXCL1) serum levels	HP:0000589	Coloboma	13	0.00122094	0.00153062	0.797678	0.425137	0.243771	0.4296	0.9988
PGS000231	C-X-C motif chemokine 16 (CXCL16) serum levels	HP:0000589	Coloboma	13	0.00081109	0.00151412	0.535683	0.592228	0.229004	0.5929	0.9988
PGS000232	C-X-C motif chemokine 6 (CXCL6) serum levels	HP:0000589	Coloboma	13	0.000119879	0.00152067	0.0788329	0.937172	0.217133	0.9374	0.9988
PGS000233	Dickkopf-related protein 1 (Dkk-1) serum levels	HP:0000589	Coloboma	13	0.000715882	0.00154693	0.462777	0.643567	0.225926	0.6361	0.9988
PGS000234	Eosinophil cationic protein (ECP) serum levels	HP:0000589	Coloboma	13	-0.000395568	0.00153003	-0.258536	0.796016	0.219697	0.7989	0.9988
PGS000235	Epidermal growth factor (EGF) serum levels	HP:0000589	Coloboma	13	-0.000311008	0.00155749	-0.199685	0.841744	0.218557	0.8394	0.9988
PGS000236	Endothelial cell-specific molecule 1 (ESM-1) serum levels	HP:0000589	Coloboma	13	-0.00393273	0.0015417	-2.5509	0.0108069	0.491289	0.0126	0.9988
PGS000237	Fatty acid-binding protein, adipocyte (FABP4) serum levels	HP:0000589	Coloboma	13	-0.00337248	0.00150165	-2.24584	0.0248059	0.429711	0.0274	0.9988
PGS000238	Tumor necrosis factor receptor superfamily member 6 (FAS) serum levels	HP:0000589	Coloboma	13	-0.000617865	0.00150852	-0.409585	0.682148	0.223964	0.6842	0.9988
PGS000239	Fibroblast growth factor 23 (FGF-23) serum levels	HP:0000589	Coloboma	13	0.00099977	0.00152849	0.654092	0.513116	0.23496	0.5263	0.9988
PGS000240	Follistatin (FS) serum levels	HP:0000589	Coloboma	13	-0.0019556	0.00146685	-1.3332	0.182596	0.291978	0.1751	0.9988
PGS000241	Galanin peptides (GAL) serum levels	HP:0000589	Coloboma	13	-0.00177413	0.00150349	-1.18	0.238117	0.275719	0.2425	0.9988
PGS000242	Galectin-3 (Gal-3) serum levels	HP:0000589	Coloboma	13	-3.74067e-05	0.00149866	-0.0249601	0.980089	0.216897	0.9807	0.9988
PGS000243	Growth/differentiation factor 15 (GDF-15) serum levels	HP:0000589	Coloboma	13	-0.00249537	0.00152785	-1.63325	0.102549	0.329548	0.1001	0.9988
PGS000244	Growth hormone (GH) serum levels	HP:0000589	Coloboma	13	-0.00224947	0.00154208	-1.45872	0.144775	0.306773	0.1458	0.9988
PGS000245	Proheparin-binding EGF-like growth factor (HB-EGF) serum levels	HP:0000589	Coloboma	13	0.000205808	0.0015338	0.134182	0.89327	0.217632	0.8981	0.9988
PGS000246	Hepatocyte growth factor (HGF) serum levels	HP:0000589	Coloboma	13	0.000762795	0.00151545	0.503346	0.614768	0.227583	0.6115	0.9988
PGS000247	Kallikrein-11 (hK11) serum levels	HP:0000589	Coloboma	13	0.000637501	0.00155463	0.410067	0.681794	0.223981	0.6783	0.9988
PGS000248	Heat shock 27 kDa protein (HSP_27) serum levels	HP:0000589	Coloboma	13	-0.000817839	0.00152919	-0.534819	0.592825	0.228965	0.5931	0.9988
PGS000249	Interleukin-18 (IL-18) serum levels	HP:0000589	Coloboma	13	0.00314711	0.0015349	2.05036	0.0404388	0.394335	0.0394	0.9988
PGS000250	Interleukin-1 receptor antagonist protein (IL-1ra) serum levels	HP:0000589	Coloboma	13	0.000598452	0.00154103	0.388346	0.697795	0.223248	0.6991	0.9988
PGS000251	Interleukin-27 (IL-27) serum levels	HP:0000589	Coloboma	13	-0.00124038	0.00152939	-0.811024	0.417434	0.244678	0.4155	0.9988
PGS000252	Interleukin-6 (IL-6) serum levels	HP:0000589	Coloboma	13	7.82912e-05	0.00150444	0.0520401	0.958501	0.216985	0.9559	0.9988
PGS000253	Interleukin-6 receptor subunit alpha (IL-6RA) serum levels	HP:0000589	Coloboma	13	-0.000812448	0.0015241	-0.533066	0.594038	0.228886	0.5997	0.9988
PGS000254	Interleukin-8 (IL-8) serum levels	HP:0000589	Coloboma	13	-0.00112125	0.0015245	-0.73549	0.462114	0.239741	0.4607	0.9988
PGS000255	Pro-interleukin-16 (IL16) serum levels	HP:0000589	Coloboma	13	0.0013734	0.00153524	0.894584	0.371101	0.250702	0.3737	0.9988
PGS000256	Melusin (ITGB1BP2) serum levels	HP:0000589	Coloboma	13	-0.00119435	0.00153161	-0.779803	0.435585	0.242579	0.4372	0.9988
PGS000257	Kidney injury molecule 1 (KIM-1) serum levels	HP:0000589	Coloboma	13	0.00156624	0.0015128	1.03532	0.300625	0.262178	0.3073	0.9988
PGS000258	Kallikrein-6 (KLK6) serum levels	HP:0000589	Coloboma	13	0.000753078	0.00151699	0.496428	0.619639	0.227291	0.619	0.9988
PGS000259	Leptin (LEP) serum levels	HP:0000589	Coloboma	13	0.000250006	0.00152191	0.164271	0.869532	0.218012	0.8696	0.9988
PGS000260	Lectin-like oxidized LDL receptor 1 (LOX-1) serum levels	HP:0000589	Coloboma	13	-0.000453744	0.00149492	-0.303525	0.761517	0.220766	0.7665	0.9988
PGS000261	Membrane-bound aminopeptidase P (mAmP) serum levels	HP:0000589	Coloboma	13	0.00197926	0.00151612	1.30548	0.191858	0.288889	0.1862	0.9988
PGS000262	Myoglobin (MB) serum levels	HP:0000589	Coloboma	13	-0.00364028	0.00150823	-2.41361	0.0158707	0.462616	0.0138	0.9988
PGS000263	Monocyte chemotactic protein 1 (MCP-1) serum levels	HP:0000589	Coloboma	13	0.000209649	0.00150811	0.139014	0.889451	0.217688	0.8874	0.9988
PGS000264	Matrix metalloproteinase-1 (MMP-1) serum levels	HP:0000589	Coloboma	13	0.001231	0.001526	0.806681	0.419931	0.244381	0.4171	0.9988
PGS000265	Matrix metalloproteinase-10 (MMP-10) serum levels	HP:0000589	Coloboma	13	-0.00239618	0.00150546	-1.59165	0.111596	0.323888	0.1129	0.9988
PGS000266	Matrix metalloproteinase-12 (MMP-12) serum levels	HP:0000589	Coloboma	13	-0.000675392	0.00151202	-0.446681	0.655146	0.225307	0.6542	0.9988
PGS000267	Matrix metalloproteinase-3 (MMP-3) serum levels	HP:0000589	Coloboma	13	-0.00289931	0.00150626	-1.92484	0.0543695	0.373303	0.0542	0.9988
PGS000268	Matrix metalloproteinase-7 (MMP-7) serum levels	HP:0000589	Coloboma	13	-0.00309768	0.0015277	-2.02768	0.0427047	0.390437	0.0437	0.9988
PGS000269	Myeloperoxidase (MPO) serum levels	HP:0000589	Coloboma	13	0.000782718	0.0015051	0.520045	0.603081	0.228306	0.5995	0.9988
PGS000270	N-terminal prohormone brain natriuretic peptide (NT-pro_BNP) serum levels	HP:0000589	Coloboma	13	-0.00317849	0.00154979	-2.05091	0.0403855	0.394429	0.0386	0.9988
PGS000271	Osteoprotegerin (OPG) serum levels	HP:0000589	Coloboma	13	-4.15922e-05	0.00151895	-0.0273822	0.978157	0.216902	0.9791	0.9988
PGS000272	Pappalysin-1 (PAPPA) serum levels	HP:0000589	Coloboma	13	-0.000553073	0.00153915	-0.359337	0.719375	0.22233	0.7202	0.9988
PGS000273	Proteinase-activated receptor 1 (PAR-1) serum levels	HP:0000589	Coloboma	13	-0.000832	0.00150805	-0.551707	0.581201	0.22974	0.5853	0.9988
PGS000274	Platelet-derived growth factor subunit B (PDGF_subunit_B) serum levels	HP:0000589	Coloboma	13	0.000370269	0.0015134	0.244661	0.80674	0.219402	0.8082	0.9988
PGS000275	Platelet endothelial cell adhesion molecule (PECAM-1) serum levels	HP:0000589	Coloboma	13	-0.00225226	0.00151131	-1.49027	0.136287	0.3107	0.139	0.9988
PGS000276	Placenta growth factor (PlGF) serum levels	HP:0000589	Coloboma	13	-0.00104445	0.0015372	-0.679449	0.49692	0.236389	0.4902	0.9988
PGS000277	P-selectin glycoprotein ligand 1 (PSGL-1) serum levels	HP:0000589	Coloboma	13	0.00119028	0.00150669	0.789996	0.429609	0.243255	0.4317	0.9988
PGS000278	Pentraxin-related protein PTX3 (PTX3) serum levels	HP:0000589	Coloboma	13	0.0001794	0.00151289	0.118581	0.905617	0.217465	0.903	0.9988
PGS000279	Receptor for advanced glycosylation end products (RAGE) serum levels	HP:0000589	Coloboma	13	-0.000671976	0.00153707	-0.437179	0.662022	0.224952	0.661	0.9988
PGS000280	Renin (REN) serum levels	HP:0000589	Coloboma	13	0.000912918	0.00151255	0.603563	0.546192	0.232273	0.5472	0.9988
PGS000281	Resistin (RETN) serum levels	HP:0000589	Coloboma	13	0.000466677	0.0015343	0.304162	0.761031	0.220783	0.7637	0.9988
PGS000282	Stem cell factor (SCF) serum levels	HP:0000589	Coloboma	13	-4.85607e-05	0.00152586	-0.0318251	0.974614	0.216913	0.9753	0.9988
PGS000283	Spondin-1 (SPON1) serum levels	HP:0000589	Coloboma	13	-0.0019376	0.00152217	-1.27292	0.203172	0.285344	0.2081	0.9988
PGS000284	ST2 protein (ST2) serum levels	HP:0000589	Coloboma	13	-0.00153983	0.00152225	-1.01155	0.311857	0.260123	0.3013	0.9988
PGS000285	Tissue factor (TF) serum levels	HP:0000589	Coloboma	13	-0.000884247	0.00151535	-0.583527	0.559594	0.231268	0.5617	0.9988
PGS000286	Thrombomodulin (TM) serum levels	HP:0000589	Coloboma	13	0.000388416	0.0015121	0.256871	0.7973	0.219661	0.7991	0.9988
PGS000287	Tumor necrosis factor receptor 1 (TNF-R1) serum levels	HP:0000589	Coloboma	13	-0.000339077	0.0015242	-0.222462	0.823974	0.218963	0.8171	0.9988
PGS000288	Tumor necrosis factor receptor 2 (TNF-R2) serum levels	HP:0000589	Coloboma	13	0.000103452	0.00152087	0.0680216	0.945774	0.217066	0.9453	0.9988
PGS000289	Tumor necrosis factor ligand superfamily member 14 (TNFSF14) serum levels	HP:0000589	Coloboma	13	0.00126469	0.0014784	0.855443	0.392393	0.247807	0.3919	0.9988
PGS000290	TNF-related apoptosis-inducing ligand (TRAIL) serum levels	HP:0000589	Coloboma	13	0.00115771	0.00152097	0.761164	0.446635	0.241365	0.4402	0.9988
PGS000291	TNF-related apoptosis-inducing ligand receptor 2 (TRAIL-R2) serum levels	HP:0000589	Coloboma	13	-0.00239444	0.00148596	-1.61138	0.107231	0.326553	0.1095	0.9988
PGS000292	TNF-related activation-induced cytokine (TRANCE) serum levels	HP:0000589	Coloboma	13	0.00119035	0.00152497	0.780572	0.435132	0.24263	0.431	0.9988
PGS000293	Urokinase plasminogen activator surface receptor (U-PAR) serum levels	HP:0000589	Coloboma	13	-0.000850135	0.00150836	-0.563615	0.57307	0.230302	0.5684	0.9988
PGS000294	Vascular endothelial growth factor A (VEGF-A) serum levels	HP:0000589	Coloboma	13	-0.000923646	0.00153765	-0.600686	0.548107	0.232127	0.5478	0.9988
PGS000295	Vascular endothelial growth factor D (VEGF-D) serum levels	HP:0000589	Coloboma	13	0.00011753	0.00150808	0.0779339	0.937887	0.217127	0.934	0.9988
PGS000315	Immunoglobulin E (IgE)	HP:0000589	Coloboma	13	-0.000675924	0.00153894	-0.439214	0.660547	0.225028	0.6557	0.9988
PGS000321	Serum testosterone levels	HP:0000589	Coloboma	13	-0.00334358	0.0015351	-2.17808	0.0294983	0.417086	0.0306	0.9988
PGS000324	Enthesitis-related Juvenile Idiophatic Arthritis	HP:0000589	Coloboma	13	-0.00148529	0.00155084	-0.957733	0.338295	0.255644	0.4105	0.9988
PGS000325	Oligoarthritis Juvenile Idiophatic Arthritis	HP:0000589	Coloboma	13	0.000190868	0.00151075	0.12634	0.899474	0.217545	0.9182	0.9988
PGS000326	Rheumatoid-factor-negative Polyarthritis (Juvenile Idiophatic Arthritis)	HP:0000589	Coloboma	13	0.000245018	0.00152008	0.161188	0.871959	0.217969	0.9225	0.9988
PGS000333	Prostate cancer	HP:0000589	Coloboma	13	0.0013493	0.00151112	0.892914	0.371994	0.250575	0.3753	0.9988
PGS000341	Systemic sclerosis	HP:0000589	Coloboma	13	0.00293168	0.00153873	1.90526	0.0568671	0.370143	0.0547	0.9988
PGS000351	Invasive epithelial ovarian cancer	HP:0000589	Coloboma	13	0.000606677	0.00150803	0.402297	0.687501	0.223714	0.6869	0.9988
PGS000352	High grade serous ovarian cancer	HP:0000589	Coloboma	13	0.000914693	0.00150535	0.607627	0.543493	0.232481	0.5354	0.9988
PGS000354	Any Cancer	HP:0000589	Coloboma	13	0.00282345	0.00151075	1.8689	0.0617605	0.364356	0.0632	0.9988
PGS000358	Cancer of mouth	HP:0000589	Coloboma	13	0.000164837	0.00152468	0.108112	0.913916	0.217365	0.9107	0.9988
PGS000359	Cancer of tongue	HP:0000589	Coloboma	13	-0.00151351	0.00152307	-0.993723	0.320459	0.258612	0.3171	0.9988
PGS000361	Cancer of larynx	HP:0000589	Coloboma	13	-0.0007313	0.0015296	-0.478098	0.632625	0.226536	0.6389	0.9988
PGS000366	Cancer of esophagus	HP:0000589	Coloboma	13	0.000350113	0.0015215	0.23011	0.818026	0.21911	0.823	0.9988
PGS000373	Colorectal cancer	HP:0000589	Coloboma	13	-8.07833e-05	0.00149285	-0.0541133	0.956849	0.216994	0.956	0.9988
PGS000377	Colon cancer	HP:0000589	Coloboma	13	0.00151294	0.00151285	1.00006	0.317382	0.259146	0.3138	0.9988
PGS000384	Malignant neoplasm of rectum, rectosigmoid junction, and anus	HP:0000589	Coloboma	13	0.00170398	0.00152054	1.12065	0.262552	0.26995	0.2596	0.9988
PGS000387	Cancer within the respiratory system	HP:0000589	Coloboma	13	-0.00164961	0.00149782	-1.10134	0.270861	0.268138	0.2738	0.9988
PGS000395	Cancer of bronchus; lung	HP:0000589	Coloboma	13	-0.000846025	0.00148865	-0.568319	0.569872	0.230527	0.5697	0.9988
PGS000405	Skin cancer	HP:0000589	Coloboma	13	0.00145025	0.0015388	0.942454	0.346056	0.254418	0.3469	0.9988
PGS000430	Melanomas of skin (diagnosis or history)	HP:0000589	Coloboma	13	-0.000714546	0.00150122	-0.475976	0.634135	0.22645	0.6415	0.9988
PGS000442	Other non-epithelial cancer of skin	HP:0000589	Coloboma	13	0.00295207	0.00154461	1.9112	0.0560994	0.371098	0.0554	0.9988
PGS000446	Basal cell carcinoma	HP:0000589	Coloboma	13	0.000967054	0.00153454	0.630192	0.52863	0.233662	0.5313	0.9988
PGS000460	Squamous cell carcinoma	HP:0000589	Coloboma	13	-0.00421105	0.00151833	-2.77347	0.00558968	0.541102	0.0055	0.9988
PGS000469	Carcinoma in situ of skin	HP:0000589	Coloboma	13	-0.00149857	0.00154702	-0.968685	0.332802	0.256536	0.3401	0.9988
PGS000543	Cancer of other female genital organs	HP:0000589	Coloboma	13	-0.00145275	0.00156797	-0.926517	0.354272	0.253159	0.356	0.9988
PGS000546	Malignant neoplasm of ovary	HP:0000589	Coloboma	13	-0.00112748	0.00152618	-0.73876	0.460126	0.239945	0.4635	0.9988
PGS000584	Cancer of prostate	HP:0000589	Coloboma	13	0.00181846	0.00153002	1.18852	0.234748	0.27657	0.2315	0.9988
PGS000594	Cancer of other male genital organs	HP:0000589	Coloboma	13	0.00174995	0.00152791	1.14532	0.252191	0.272312	0.2469	0.9988
PGS000597	Malignant neoplasm of testis	HP:0000589	Coloboma	13	0.000283532	0.00150445	0.188462	0.850531	0.218372	0.8435	0.9988
PGS000605	Malignant neoplasm of kidney, except pelvis	HP:0000589	Coloboma	13	0.000237995	0.00151802	0.156779	0.875432	0.21791	0.877	0.9988
PGS000614	Cancer of bladder	HP:0000589	Coloboma	13	-0.000404648	0.0015076	-0.268405	0.788411	0.219917	0.7892	0.9988
PGS000617	Cancer of eye	HP:0000589	Coloboma	13	-0.00231998	0.00149915	-1.54752	0.121871	0.318041	0.1222	0.9988
PGS000618	Cancer of brain and nervous system	HP:0000589	Coloboma	13	0.00279864	0.00148695	1.88214	0.05994	0.36645	0.055	0.9988
PGS000620	Cancer of brain	HP:0000589	Coloboma	13	0.000283983	0.00150042	0.189269	0.849898	0.218385	0.8531	0.9988
PGS000634	Thyroid cancer	HP:0000589	Coloboma	13	0.00211737	0.00153759	1.37707	0.168621	0.296998	0.1703	0.9988
PGS000640	Hodgkin's disease	HP:0000589	Coloboma	13	0.000420956	0.00152847	0.275411	0.783025	0.220078	0.7794	0.9988
PGS000644	Nodular lymphoma	HP:0000589	Coloboma	13	-3.0696e-05	0.00150787	-0.0203572	0.98376	0.216888	0.9833	0.9988
PGS000645	Lymphoid leukemia	HP:0000589	Coloboma	13	-0.00212573	0.00151364	-1.40438	0.160336	0.300206	0.1543	0.9988
PGS000652	Multiple myeloma	HP:0000589	Coloboma	13	0.00157204	0.00150374	1.04542	0.295936	0.263066	0.2941	0.9988
PGS000655	Non-alcoholic fatty liver disease	HP:0000589	Coloboma	13	0.0014875	0.00150336	0.989455	0.322542	0.258254	0.3298	0.9988
PGS000656	Non-alcoholic fatty liver disease activity score	HP:0000589	Coloboma	13	0.000962218	0.00149721	0.642673	0.520498	0.234334	0.5309	0.9988
PGS000666	Body surface area-indexed left ventricular end-systolic volume	HP:0000589	Coloboma	13	-0.000273572	0.00150776	-0.181442	0.856036	0.218263	0.8589	0.9988
PGS000674	AST to ALT ratio	HP:0000589	Coloboma	13	-0.000143485	0.00149165	-0.0961916	0.923377	0.217262	0.924	0.9988
PGS000677	Cholesterol [mmol/L] (statin adjusted)	HP:0000589	Coloboma	13	0.000267145	0.00151466	0.176373	0.860016	0.218186	0.8594	0.9988
PGS000679	Creatinine in urine [umol/L]	HP:0000589	Coloboma	13	0.0017376	0.00150618	1.15365	0.248761	0.273121	0.2525	0.9988
PGS000681	Direct bilirubin [umol/L]	HP:0000589	Coloboma	13	-0.00276891	0.00152302	-1.81804	0.0691838	0.35645	0.0622	0.9988
PGS000682	eGFR [ml/min/1.73m2]	HP:0000589	Coloboma	13	0.00120784	0.00152695	0.791012	0.429016	0.243323	0.4314	0.9988
PGS000691	Non-albumin protein [g/L]	HP:0000589	Coloboma	13	-0.000511268	0.0015004	-0.340755	0.733318	0.22178	0.7333	0.9988
PGS000696	Testosterone [nmol/L]	HP:0000589	Coloboma	13	-0.00325893	0.00153473	-2.12346	0.0338187	0.407189	0.0334	0.9988
PGS000703	Angina	HP:0000589	Coloboma	13	0.00125229	0.00150861	0.830093	0.40657	0.246001	0.4041	0.9988
PGS000704	Alcoholic cirrhosis	HP:0000589	Coloboma	13	-0.00141373	0.00151191	-0.935063	0.349851	0.253831	0.3508	0.9988
PGS000705	Gallstones	HP:0000589	Coloboma	13	-0.000455717	0.00152995	-0.297864	0.765833	0.220622	0.7662	0.9988
PGS000707	Cholecystitis	HP:0000589	Coloboma	13	0.000431858	0.00151129	0.285755	0.775091	0.220323	0.7758	0.9988
PGS000708	Kidney failure	HP:0000589	Coloboma	13	0.000499265	0.00151071	0.330483	0.741064	0.221489	0.741	0.9988
PGS000710	Myocardial infarction	HP:0000589	Coloboma	13	0.00102865	0.00150456	0.683689	0.494238	0.236633	0.4906	0.9988
PGS000712	T2D (cases vs HbA1c filtered controls)	HP:0000589	Coloboma	13	-0.00151999	0.00150364	-1.01087	0.312181	0.260065	0.3077	0.9988
PGS000713	T2D	HP:0000589	Coloboma	13	-0.00147177	0.00150652	-0.976929	0.328704	0.257214	0.3293	0.9988
PGS000716	Early life body size	HP:0000589	Coloboma	13	0.00199602	0.00146961	1.3582	0.174531	0.294819	0.1799	0.9988
PGS000717	Adult life body size	HP:0000589	Coloboma	13	0.000295623	0.00151332	0.195347	0.845138	0.218484	0.8465	0.9988
PGS000718	Beta-blocker survival benefit	HP:0000589	Coloboma	13	-0.000473877	0.00153042	-0.309638	0.756864	0.220925	0.7561	0.9988
PGS000726	Cirrhosis	HP:0000589	Coloboma	13	0.000486209	0.00151033	0.321923	0.74754	0.221253	0.7445	0.9988
PGS000728	Chronic kidney disease	HP:0000589	Coloboma	13	0.00173582	0.00157246	1.10389	0.269752	0.268376	0.2775	0.9988
PGS000738	Vitiligo	HP:0000589	Coloboma	13	-0.00268034	0.00154474	-1.73514	0.0828471	0.344026	0.0831	0.9988
PGS000754	Systemic lupus erythrmatosus	HP:0000589	Coloboma	13	0.00412346	0.00150484	2.74013	0.0061876	0.533378	0.0063	0.9988
PGS000758	Adult standing height	HP:0000589	Coloboma	13	0.000263242	0.00152827	0.172249	0.863257	0.218125	0.8606	0.9988
PGS000763	Hearing aid use	HP:0000589	Coloboma	13	-0.000845265	0.00150303	-0.562373	0.573915	0.230243	0.5754	0.9988
PGS000766	Cutaneous melanoma	HP:0000589	Coloboma	13	-0.000312362	0.00151821	-0.205744	0.837009	0.21866	0.8308	0.9988
PGS000769	Response to bronchodilator (albutamol)	HP:0000589	Coloboma	13	-0.00072023	0.00152355	-0.472732	0.636448	0.22632	0.6385	0.9988
PGS000819	Diabetic retinopathy	HP:0000589	Coloboma	13	-0.00217973	0.00148038	-1.47241	0.141044	0.308467	0.1395	0.9988
PGS000821	Thyroid medication use	HP:0000589	Coloboma	13	0.000738918	0.00152512	0.484497	0.628078	0.226796	0.6246	0.9988
PGS000822	Urinary albumin to creatinine ratio	HP:0000589	Coloboma	13	0.00166739	0.00154668	1.07805	0.281122	0.265993	0.2833	0.9988
PGS000829	Body mass index (male)	HP:0000589	Coloboma	13	-0.000265929	0.00144881	-0.18355	0.854382	0.218295	0.8533	0.9988
PGS000830	Body mass index (female)	HP:0000589	Coloboma	13	-0.000695063	0.00148878	-0.466869	0.640637	0.226087	0.6394	0.9988
PGS000834	Corrected insulin response (at 30mins during OGTT)	HP:0000589	Coloboma	13	-0.000287899	0.00151404	-0.190152	0.849206	0.218399	0.857	0.9988
PGS000837	Insulin sensitivity index	HP:0000589	Coloboma	13	-0.00212141	0.0015195	-1.39612	0.162809	0.299229	0.1637	0.9988
PGS000839	Two hour glucose during OGTT	HP:0000589	Coloboma	13	-0.00045102	0.0015049	-0.2997	0.764432	0.220669	0.7668	0.9988
PGS000840	Fasting Proinsulin	HP:0000589	Coloboma	13	-0.00239181	0.00152819	-1.56513	0.117686	0.320354	0.1131	0.9988
PGS000843	WHR adjusted for BMI	HP:0000589	Coloboma	13	-0.000341797	0.00151897	-0.225019	0.821984	0.219012	0.8183	0.9988
PGS000844	Predicted visceral adipose tissue	HP:0000589	Coloboma	13	0.0025553	0.00149013	1.71482	0.0865092	0.341069	0.081	0.9988
PGS000861	Urine Albumin-to-Creatinine ratio	HP:0000589	Coloboma	13	0.000853204	0.00153686	0.55516	0.578838	0.229902	0.5861	0.9988
PGS000865	Hepatic fat content	HP:0000589	Coloboma	13	0.00172947	0.00151072	1.1448	0.252408	0.272262	0.2587	0.9988
PGS000870	Cystic fibrosis related diabetes	HP:0000589	Coloboma	13	0.000348482	0.00151592	0.229881	0.818204	0.219105	0.8172	0.9988
PGS000871	Insulin secretion	HP:0000589	Coloboma	13	-0.00242806	0.00152467	-1.59252	0.111402	0.324003	0.1083	0.9988
PGS000874	Chronic lymphocytic leukemia	HP:0000589	Coloboma	13	0.00101023	0.00149418	0.676111	0.499036	0.236198	0.4912	0.9988
PGS000877	Insulin resistance	HP:0000589	Coloboma	13	0.000248281	0.00150015	0.165504	0.868561	0.218029	0.8646	0.9988
PGS000879	Intraocular pressure	HP:0000589	Coloboma	13	-0.000516103	0.00150782	-0.342284	0.732168	0.221825	0.735	0.9988
PGS000882	25-hydroxyvitamin D	HP:0000589	Coloboma	13	0.00158868	0.00154409	1.02887	0.303644	0.261616	0.31	0.9988
PGS000903	Parkinson's disease	HP:0000589	Coloboma	13	0.00103404	0.00150559	0.686802	0.492275	0.236814	0.4916	0.9988
PGS000905	PR interval	HP:0000589	Coloboma	13	-0.00151354	0.00154124	-0.982023	0.326189	0.257635	0.3209	0.9988
PGS000906	Longevity	HP:0000589	Coloboma	13	0.00110306	0.00150282	0.733997	0.463023	0.239648	0.4662	0.9988
PGS000907	Major depressive disorder	HP:0000589	Coloboma	13	-0.00173708	0.00149835	-1.15933	0.246437	0.273676	0.2392	0.9988
PGS000909	Headache	HP:0000589	Coloboma	13	0.000932118	0.0015031	0.620131	0.535231	0.23313	0.5338	0.9988
PGS000914	Abnormal electrocardiogram	HP:0000589	Coloboma	13	0.00102702	0.00153055	0.671009	0.50228	0.235907	0.4995	0.9988
PGS000924	Disorders of porphyrin and bilirubin metabolism (time-to-event)	HP:0000589	Coloboma	13	-0.00213309	0.00153085	-1.3934	0.16363	0.298909	0.1648	0.9988
PGS000925	Unspecified acute lower respiratory infection (time-to-event)	HP:0000589	Coloboma	13	0.00144162	0.00151267	0.953032	0.340671	0.255265	0.341	0.9988
PGS000927	Other dermatitis (time-to-event)	HP:0000589	Coloboma	13	0.00103711	0.00151031	0.686689	0.492346	0.236807	0.4985	0.9988
PGS000928	Other non-toxic goitre (time-to-event)	HP:0000589	Coloboma	13	-0.00116495	0.00150047	-0.776393	0.437595	0.242355	0.4468	0.9988
PGS000929	All cause dementia (algorithmically-defined)	HP:0000589	Coloboma	13	-0.000161569	0.00157001	-0.102909	0.918044	0.217318	0.9188	0.9988
PGS000930	Blood clot (diagnosed by doctor)	HP:0000589	Coloboma	13	-0.00114998	0.0015059	-0.763651	0.445151	0.241525	0.4488	0.9988
PGS000931	Blood clot or deep vein thrombosis (diagnosed by doctor)	HP:0000589	Coloboma	13	-0.000859817	0.00150902	-0.569786	0.568877	0.230598	0.5672	0.9988
PGS000932	Other intervertebral disk disorders (time-to-event)	HP:0000589	Coloboma	13	-0.000339602	0.00153798	-0.22081	0.825259	0.218932	0.8244	0.9988
PGS000939	Hiatus hernia	HP:0000589	Coloboma	13	0.00292892	0.00150861	1.94147	0.0523193	0.376015	0.0524	0.9988
PGS000940	Intestinal malabsorption (time-to-event)	HP:0000589	Coloboma	13	-4.71602e-05	0.00149341	-0.0315789	0.974811	0.216913	0.9749	0.9988
PGS000943	Cholecystitis (time-to-event)	HP:0000589	Coloboma	13	-0.00141343	0.00152023	-0.92975	0.352595	0.253413	0.359	0.9988
PGS000945	Dementia in alzheimer's disease (time-to-event)	HP:0000589	Coloboma	13	1.8092e-05	0.00156804	0.011538	0.990795	0.216876	0.9908	0.9988
PGS000946	Unspecified dementia (time-to-event)	HP:0000589	Coloboma	13	-0.000247995	0.0015636	-0.158605	0.873993	0.217934	0.8788	0.9988
PGS000947	Mouth ulcers	HP:0000589	Coloboma	13	-0.0022717	0.00152958	-1.48518	0.13763	0.310061	0.1347	0.9988
PGS000950	Skin changes due to chronic exposure to nonionising radiation (time-to-event)	HP:0000589	Coloboma	13	0.000359569	0.00152383	0.235964	0.813481	0.219225	0.8195	0.9988
PGS000953	Left heel broadband ultrasound attenuation	HP:0000589	Coloboma	13	-0.00144436	0.00154973	-0.932009	0.351427	0.25359	0.3421	0.9988
PGS000954	Left heel quantitative ultrasound index (QUI), direct entry	HP:0000589	Coloboma	13	-0.000965574	0.00153748	-0.628025	0.530048	0.233547	0.5187	0.9988
PGS000955	Right heel broadband ultrasound attenuation	HP:0000589	Coloboma	13	-0.000857172	0.00155125	-0.552567	0.580612	0.229781	0.5754	0.9988
PGS000956	Right heel quantitative ultrasound index (QUI), direct entry	HP:0000589	Coloboma	13	-0.000674025	0.00154417	-0.436497	0.662516	0.224927	0.6574	0.9988
PGS000957	Essential (primary hypertension) (time-to-event)	HP:0000589	Coloboma	13	-0.00122528	0.00148296	-0.826239	0.408752	0.245731	0.4108	0.9988
PGS000958	Essential hypertension	HP:0000589	Coloboma	13	-0.00144304	0.00148534	-0.971521	0.331388	0.256769	0.3381	0.9988
PGS000959	Connective tissue disorder	HP:0000589	Coloboma	13	-0.000574748	0.00153503	-0.374422	0.708124	0.222799	0.7076	0.9988
PGS000960	Other systemic involvement of connective tissue (time-to-event)	HP:0000589	Coloboma	13	0.00326132	0.00152137	2.14367	0.0321609	0.410822	0.0317	0.9988
PGS000962	Chronic ischaemic heart disease (time-to-event)	HP:0000589	Coloboma	13	-0.000250766	0.00149024	-0.168272	0.866383	0.218068	0.8615	0.9988
PGS000963	Follicular cysts of skin and subcutaneous tissue (time-to-event)	HP:0000589	Coloboma	13	0.00462566	0.00153575	3.012	0.00262285	0.599047	0.008	0.9988
PGS000964	Slipped disc	HP:0000589	Coloboma	13	-0.00165189	0.00150533	-1.09736	0.272594	0.267769	0.2742	0.9988
PGS000965	Hypothyroidism/myxoedema	HP:0000589	Coloboma	13	-0.00111844	0.00151936	-0.736124	0.461728	0.23978	0.455	0.9988
PGS000967	Coxarthrosis [arthrosis of hip] (time-to-event)	HP:0000589	Coloboma	13	-0.00243528	0.00152961	-1.5921	0.111496	0.323947	0.1104	0.9988
PGS000972	Microalbumin [> 40 mg/L]	HP:0000589	Coloboma	13	0.00245411	0.00153736	1.59632	0.110551	0.324515	0.1076	0.9988
PGS000976	JCV seropositivity for Human Polyomavirus JCV	HP:0000589	Coloboma	13	-0.000456224	0.00151237	-0.301661	0.762937	0.220718	0.7553	0.9988
PGS000977	MCV seropositivity for Merkel Cell Polyomavirus	HP:0000589	Coloboma	13	-0.000974649	0.00151058	-0.645214	0.518851	0.234472	0.5233	0.9988
PGS000984	Frequency of playing computer games	HP:0000589	Coloboma	13	-0.000766091	0.00152139	-0.503547	0.614627	0.227592	0.6257	0.9988
PGS000988	High light scatter reticulocyte percentage	HP:0000589	Coloboma	13	0.00141239	0.00149216	0.946544	0.343968	0.254744	0.341	0.9988
PGS000989	Reticulocyte %	HP:0000589	Coloboma	13	0.00070527	0.00148421	0.475182	0.634701	0.226418	0.6339	0.9988
PGS000990	Retinal detachments and breaks (time-to-event)	HP:0000589	Coloboma	13	-0.00128974	0.00150622	-0.856276	0.391932	0.247867	0.3898	0.9988
PGS000994	Tea intake	HP:0000589	Coloboma	13	-0.00207386	0.00154796	-1.33974	0.180459	0.292716	0.1788	0.9988
PGS000995	Dentures	HP:0000589	Coloboma	13	-0.000147208	0.0015249	-0.0965362	0.923103	0.217264	0.9177	0.9988
PGS000996	Diverticular disease/diverticulitis	HP:0000589	Coloboma	13	0.000933825	0.0015226	0.613309	0.539731	0.232775	0.5362	0.9988
PGS000997	Diverticular disease of intestine (time-to-event)	HP:0000589	Coloboma	13	0.00262694	0.0015549	1.68946	0.0912626	0.337428	0.0922	0.9988
PGS000998	Comparative body height at age 10	HP:0000589	Coloboma	13	0.00082921	0.00151486	0.547383	0.584167	0.22954	0.5814	0.9988
PGS000999	Comparative body size at age 10	HP:0000589	Coloboma	13	-0.000729426	0.00147675	-0.493938	0.621396	0.227187	0.6174	0.9988
PGS001001	Getting up in morning	HP:0000589	Coloboma	13	-0.00225471	0.00154635	-1.45809	0.144949	0.306696	0.1388	0.9988
PGS001003	Number of medications taken	HP:0000589	Coloboma	13	-0.000291653	0.00149831	-0.194655	0.84568	0.218473	0.8454	0.9988
PGS001004	Number of non-cancer illnesses	HP:0000589	Coloboma	13	-0.0016482	0.00150939	-1.09196	0.274961	0.267269	0.2754	0.9988
PGS001005	Number of self reported cancers	HP:0000589	Coloboma	13	0.00238287	0.00154847	1.53885	0.123974	0.316912	0.1246	0.9988
PGS001006	Weight change compared with 1 year ago	HP:0000589	Coloboma	13	0.00180733	0.0015288	1.18219	0.237248	0.275937	0.2395	0.9988
PGS001007	Age at first sexual intercourse	HP:0000589	Coloboma	13	-0.00333248	0.00151865	-2.19438	0.0283053	0.420087	0.0299	0.9988
PGS001009	PEF	HP:0000589	Coloboma	13	0.0025897	0.00152792	1.69491	0.0902234	0.338206	0.0893	0.9988
PGS001010	PEF pred. ratio	HP:0000589	Coloboma	13	-0.000269856	0.00153742	-0.175526	0.860682	0.218173	0.8638	0.9988
PGS001011	Viral warts (time-to-event)	HP:0000589	Coloboma	13	0.00109691	0.00150763	0.727575	0.466946	0.239251	0.4986	0.9988
PGS001012	Number of falls in the last year	HP:0000589	Coloboma	13	0.00250955	0.00152784	1.64255	0.100609	0.330833	0.0978	0.9988
PGS001013	Macular degeneration	HP:0000589	Coloboma	13	0.000305402	0.00151773	0.201224	0.840541	0.218583	0.8368	0.9988
PGS001014	Other disorders of pancreatic internal secretion (time-to-event)	HP:0000589	Coloboma	13	0.000732516	0.00150863	0.48555	0.627331	0.226839	0.6273	0.9988
PGS001015	Enlarged prostate	HP:0000589	Coloboma	13	-0.000704581	0.0015128	-0.465747	0.64144	0.226043	0.6338	0.9988
PGS001016	Sensitivity / hurt feelings	HP:0000589	Coloboma	13	0.00303895	0.00149788	2.02884	0.0425864	0.390635	0.0459	0.9988
PGS001017	Suffer from 'nerves'	HP:0000589	Coloboma	13	-0.00328155	0.00152121	-2.1572	0.0310908	0.413272	0.0308	0.9988
PGS001019	Attending social / leisure activities (regular attendance at a gym or sports club)	HP:0000589	Coloboma	13	-0.00183102	0.00152545	-1.20031	0.230139	0.27776	0.2208	0.9988
PGS001021	Feelings of worry or anxiety	HP:0000589	Coloboma	13	-0.00299393	0.00152786	-1.95957	0.0501638	0.37899	0.0555	0.9988
PGS001023	Disorders of mineral metabolism (time-to-event)	HP:0000589	Coloboma	13	0.000385556	0.00149579	0.257761	0.796614	0.21968	0.8221	0.9988
PGS001025	Nonrheumatic aortic valve disorders (time-to-event)	HP:0000589	Coloboma	13	-0.00136942	0.00151919	-0.901413	0.36746	0.25122	0.3609	0.9988
PGS001026	Forearm or wrist fracture	HP:0000589	Coloboma	13	0.000721348	0.00154182	0.467855	0.639931	0.226126	0.6453	0.9988
PGS001027	Internal derangement of knee (time-to-event)	HP:0000589	Coloboma	13	0.000677373	0.00153006	0.44271	0.658016	0.225158	0.6601	0.9988
PGS001028	Diabetic eye disease	HP:0000589	Coloboma	13	0.000402945	0.00153333	0.262792	0.792734	0.219791	0.7897	0.9988
PGS001029	Other disorders of cornea (time-to-event)	HP:0000589	Coloboma	13	-0.00110432	0.00153219	-0.720743	0.471139	0.238833	0.4691	0.9988
PGS001030	Pulmonary fibrosis	HP:0000589	Coloboma	13	-0.000534016	0.00147237	-0.362691	0.716868	0.222433	0.7188	0.9988
PGS001031	Fibroblastic disorders (time-to-event)	HP:0000589	Coloboma	13	0.00169692	0.00151394	1.12086	0.26246	0.26997	0.2627	0.9988
PGS001033	Other coagulation defects (time-to-event)	HP:0000589	Coloboma	13	-0.0013718	0.00152476	-0.899683	0.36838	0.251088	0.2921	0.9988
PGS001036	Epstein Barr virus nuclear antigen 1 IgG seropositivity	HP:0000589	Coloboma	13	-0.000123615	0.00151555	-0.0815647	0.935	0.217152	0.9332	0.9988
PGS001038	Left heel bone mineral density (BMD) T-score, automated	HP:0000589	Coloboma	13	-0.000964889	0.00153743	-0.627599	0.530327	0.233524	0.5252	0.9988
PGS001039	Right heel bone mineral density (BMD) T-score, automated	HP:0000589	Coloboma	13	-0.00067428	0.00154416	-0.436666	0.662393	0.224933	0.6696	0.9988
PGS001040	Non melanoma skin cancer	HP:0000589	Coloboma	13	0.00270005	0.00154041	1.75281	0.0797637	0.346626	0.0826	0.9988
PGS001042	Thyrotoxicosis [hyperthyroidism] (time-to-event)	HP:0000589	Coloboma	13	-0.00195967	0.00151759	-1.2913	0.196726	0.287335	0.1946	0.9988
PGS001043	Hyperthyroidism, thyrotoxicosis	HP:0000589	Coloboma	13	-0.00139391	0.00151998	-0.917058	0.359206	0.252422	0.3558	0.9988
PGS001044	Glucosamine intake	HP:0000589	Coloboma	13	-0.00136304	0.00151246	-0.901209	0.367569	0.251204	0.3656	0.9988
PGS001048	NSTEMI (algorithmically-defined)	HP:0000589	Coloboma	13	-0.00165445	0.00149682	-1.10531	0.269137	0.268508	0.2697	0.9988
PGS001049	Risk taking behaviour	HP:0000589	Coloboma	13	0.000688649	0.00149671	0.460109	0.645481	0.225822	0.6543	0.9988
PGS001050	Diaphragmatic hernia (time-to-event)	HP:0000589	Coloboma	13	0.000677161	0.00152125	0.445135	0.656263	0.225249	0.6618	0.9988
PGS001070	Volume of ventricular cerebrospinal fluid (normalised for head size)	HP:0000589	Coloboma	13	-0.00041333	0.00151974	-0.271974	0.785666	0.219998	0.7901	0.9988
PGS001073	Duration of walks	HP:0000589	Coloboma	13	0.00113313	0.00154177	0.734958	0.462438	0.239708	0.4577	0.9988
PGS001074	Types of physical activity in last 4 weeks (other exercises)	HP:0000589	Coloboma	13	0.00302715	0.00151731	1.99508	0.0461487	0.384909	0.044	0.9988
PGS001075	Usual walking pace	HP:0000589	Coloboma	13	-0.0012672	0.00150692	-0.840919	0.400479	0.246765	0.4021	0.9988
PGS001076	Eosinophill %	HP:0000589	Coloboma	13	0.000299287	0.00149872	0.199695	0.841736	0.218557	0.8446	0.9988
PGS001078	Monocyte %	HP:0000589	Coloboma	13	-0.00126349	0.00151374	-0.834684	0.40398	0.246324	0.4056	0.9988
PGS001080	Freq. of tiredness / lethargy in last 2 weeks	HP:0000589	Coloboma	13	-0.000560904	0.0014985	-0.37431	0.708207	0.222795	0.7085	0.9988
PGS001081	JC VP1 antigen for Human Polyomavirus JCV	HP:0000589	Coloboma	13	-0.000578534	0.00151195	-0.382641	0.70202	0.223062	0.703	0.9988
PGS001082	MC VP1 antigen for Merkel Cell Polyomavirus	HP:0000589	Coloboma	13	8.91828e-05	0.00151538	0.0588518	0.953075	0.217017	0.9525	0.9988
PGS001090	Often felt loved as a child	HP:0000589	Coloboma	13	0.00195047	0.00151418	1.28814	0.197824	0.28699	0.1973	0.9988
PGS001091	Loneliness	HP:0000589	Coloboma	13	0.00106908	0.00152647	0.700357	0.483773	0.237609	0.4862	0.9988
PGS001099	Spherical power (left eye)	HP:0000589	Coloboma	13	-0.000102792	0.00149456	-0.0687775	0.945173	0.21707	0.9463	0.9988
PGS001100	Spherical power (right eye)	HP:0000589	Coloboma	13	-4.88307e-05	0.00150854	-0.0323696	0.97418	0.216915	0.9733	0.9988
PGS001102	Body fat percentage (left arm)	HP:0000589	Coloboma	13	0.000186569	0.00150739	0.12377	0.901508	0.217518	0.8976	0.9988
PGS001103	Body fat percentage (left leg)	HP:0000589	Coloboma	13	-0.0001113	0.00150057	-0.0741721	0.94088	0.217103	0.946	0.9988
PGS001104	Body fat percentage (right leg)	HP:0000589	Coloboma	13	-0.000755202	0.00149838	-0.504012	0.6143	0.227612	0.6095	0.9988
PGS001105	Body fat percentage (trunk fat)	HP:0000589	Coloboma	13	0.000477759	0.00152871	0.312525	0.754669	0.221001	0.7527	0.9988
PGS001106	Percentage of right arm fat	HP:0000589	Coloboma	13	0.000117196	0.00150845	0.0776934	0.938078	0.217126	0.9359	0.9988
PGS001107	UACR [> 30 mg/g]	HP:0000589	Coloboma	13	0.000125557	0.00148693	0.0844409	0.932713	0.217172	0.9332	0.9988
PGS001108	Basal metabolic rate	HP:0000589	Coloboma	13	0.000562347	0.00149877	0.375205	0.707542	0.222823	0.7086	0.9988
PGS001109	Vasomotor and allergic rhinitis (time-to-event)	HP:0000589	Coloboma	13	-0.000406655	0.00151377	-0.268638	0.788232	0.219922	0.7946	0.9988
PGS001110	Reactive arthropathies (time-to-event)	HP:0000589	Coloboma	13	-0.00075386	0.00152371	-0.494752	0.620821	0.227221	0.6282	0.9988
PGS001111	Male genital tract cancer	HP:0000589	Coloboma	13	0.00178693	0.00151796	1.17719	0.239238	0.275438	0.2455	0.9988
PGS001112	Aspirin	HP:0000589	Coloboma	13	-0.0013521	0.00150758	-0.896863	0.369883	0.250874	0.3676	0.9988
PGS001114	Ibuprofen use self-reported	HP:0000589	Coloboma	13	0.00167989	0.00152171	1.10395	0.269727	0.268381	0.2698	0.9988
PGS001115	Paracetamol use self-reported	HP:0000589	Coloboma	13	-0.000994394	0.00151324	-0.65713	0.511161	0.235128	0.5086	0.9988
PGS001117	Started insulin within one year diagnosis of diabetes	HP:0000589	Coloboma	13	0.00168725	0.00149857	1.1259	0.26032	0.270449	0.2559	0.9988
PGS001118	Taking other prescription medications	HP:0000589	Coloboma	13	-0.00197305	0.00154118	-1.28022	0.200593	0.286132	0.2001	0.9988
PGS001119	Left hand grip strength	HP:0000589	Coloboma	13	-0.000674344	0.0015117	-0.446082	0.655579	0.225285	0.653	0.9988
PGS001120	Right hand grip strength	HP:0000589	Coloboma	13	0.000330348	0.00152477	0.216654	0.828497	0.218855	0.8342	0.9988
PGS001127	Never Smoker	HP:0000589	Coloboma	13	-0.000935496	0.00151787	-0.616323	0.537741	0.232931	0.5357	0.9988
PGS001131	Zoster [herpes zoster] (time-to-event)	HP:0000589	Coloboma	13	-0.00282709	0.00153551	-1.84115	0.0657251	0.360015	0.0604	0.9988
PGS001132	Family history of chronic bronchitis/emphysema	HP:0000589	Coloboma	13	0.000938969	0.00150986	0.621892	0.534073	0.233223	0.5344	0.9988
PGS001135	Arthritis (nos)	HP:0000589	Coloboma	13	0.00102772	0.00153194	0.670866	0.502371	0.235899	0.4991	0.9988
PGS001136	Hematologic disease, genetic	HP:0000589	Coloboma	13	-0.000970087	0.00148191	-0.654617	0.512778	0.234989	0.5235	0.9988
PGS001137	Retinal detachment	HP:0000589	Coloboma	13	0.000158864	0.00150381	0.105641	0.915876	0.217342	0.9129	0.9988
PGS001138	Rheumatoid factor [> 16 IU/mL]	HP:0000589	Coloboma	13	-0.000729071	0.00150859	-0.48328	0.628941	0.226746	0.6268	0.9988
PGS001140	Seborrheic keratosis (time-to-event)	HP:0000589	Coloboma	13	0.00139507	0.0015016	0.929058	0.352954	0.253358	0.3512	0.9988
PGS001141	Facial ageing (looking younger than you are)	HP:0000589	Coloboma	13	0.000718315	0.00150827	0.476252	0.633939	0.226461	0.6304	0.9988
PGS001142	Volume of grey matter in Intracalcarine Cortex (R)	HP:0000589	Coloboma	13	0.000187094	0.00153068	0.122229	0.902728	0.217502	0.9053	0.9988
PGS001143	Volume of grey matter in Parietal Operculum Cortex (R)	HP:0000589	Coloboma	13	-0.000974366	0.00150354	-0.648048	0.517017	0.234627	0.521	0.9988
PGS001144	Arm fat mass (L)	HP:0000589	Coloboma	13	8.86735e-05	0.00149046	0.0594939	0.952564	0.21702	0.95	0.9988
PGS001145	Arm fat mass (R)	HP:0000589	Coloboma	13	-4.22989e-05	0.0014893	-0.028402	0.977344	0.216904	0.9774	0.9988
PGS001146	Arm fat-free mass (R)	HP:0000589	Coloboma	13	0.000277889	0.0015004	0.185209	0.853081	0.218321	0.8542	0.9988
PGS001147	Leg fat mass (R)	HP:0000589	Coloboma	13	-0.000181808	0.00149484	-0.121624	0.903207	0.217496	0.8982	0.9988
PGS001148	Trunk fat mass	HP:0000589	Coloboma	13	0.000243151	0.00151234	0.160779	0.872281	0.217964	0.8627	0.9988
PGS001153	Folic acid or folate (Vitamin B9)	HP:0000589	Coloboma	13	0.00222657	0.00151202	1.47258	0.140998	0.308488	0.1398	0.9988
PGS001154	Impedance (left arm)	HP:0000589	Coloboma	13	-8.49054e-05	0.00150723	-0.056332	0.955082	0.217005	0.9557	0.9988
PGS001155	Impedance (left leg)	HP:0000589	Coloboma	13	0.000727624	0.0014925	0.487521	0.625934	0.22692	0.6192	0.9988
PGS001156	Impedance (right arm)	HP:0000589	Coloboma	13	0.000359109	0.00149625	0.240006	0.810346	0.219306	0.8033	0.9988
PGS001157	Impedance (right leg)	HP:0000589	Coloboma	13	0.0004347	0.00149219	0.291317	0.770834	0.220459	0.7669	0.9988
PGS001158	Left leg mass (predicted)	HP:0000589	Coloboma	13	0.000789009	0.00149111	0.529142	0.596757	0.228709	0.6004	0.9988
PGS001159	Right leg mass (predicted)	HP:0000589	Coloboma	13	0.00053423	0.0014906	0.358398	0.720077	0.222302	0.7172	0.9988
PGS001160	Trunk mass (predicted)	HP:0000589	Coloboma	13	0.000143055	0.00151188	0.0946208	0.924624	0.217249	0.9235	0.9988
PGS001161	Whole body impedance	HP:0000589	Coloboma	13	0.00135362	0.00150755	0.897894	0.369333	0.250952	0.3612	0.9988
PGS001164	Testicular cancer	HP:0000589	Coloboma	13	0.00185709	0.00151613	1.22489	0.220739	0.280278	0.2216	0.9988
PGS001165	Arm fat free mass (L)	HP:0000589	Coloboma	13	3.07154e-06	0.00150342	0.00204303	0.99837	0.216871	0.9982	0.9988
PGS001166	Leg fat free mass (L)	HP:0000589	Coloboma	13	0.000728804	0.00149181	0.488538	0.625214	0.226962	0.6259	0.9988
PGS001167	Leg fat-free mass (R)	HP:0000589	Coloboma	13	0.000571913	0.00149018	0.383787	0.701171	0.223099	0.7043	0.9988
PGS001168	Trunk fat free mass	HP:0000589	Coloboma	13	0.000168998	0.00151337	0.11167	0.911094	0.217398	0.9093	0.9988
PGS001169	Whole body fat free mass	HP:0000589	Coloboma	13	0.000407071	0.00150335	0.270775	0.786588	0.219971	0.7873	0.9988
PGS001172	Eosinophill count	HP:0000589	Coloboma	13	0.000775665	0.00150669	0.514813	0.606732	0.228077	0.6097	0.9988
PGS001174	Cholelithiasis (time-to-event)	HP:0000589	Coloboma	13	-0.00129832	0.00152006	-0.854122	0.393124	0.247711	0.4002	0.9988
PGS001180	Lung function (FEV1/FVC)	HP:0000589	Coloboma	13	-0.000269028	0.00153742	-0.174987	0.861105	0.218165	0.8612	0.9988
PGS001181	Other hypothyroidism (time-to-event)	HP:0000589	Coloboma	13	-0.000723984	0.00150919	-0.479717	0.631473	0.226601	0.63	0.9988
PGS001185	Intra-ocular pressure, Goldmann-correlated ¬Æ	HP:0000589	Coloboma	13	-0.000345981	0.00150809	-0.229417	0.818565	0.219096	0.8166	0.9988
PGS001192	Gonarthrosis [arthrosis of knee] (time-to-event)	HP:0000589	Coloboma	13	-0.000258194	0.00150639	-0.171399	0.863924	0.218113	0.8672	0.9988
PGS001230	Body weight	HP:0000589	Coloboma	13	0.000302464	0.00149099	0.202861	0.839261	0.218611	0.8382	0.9988
PGS001233	Heart rate (AR)	HP:0000589	Coloboma	13	0.00207636	0.00150516	1.37949	0.167873	0.29728	0.1711	0.9988
PGS001234	Left arm mass (predicted)	HP:0000589	Coloboma	13	-2.78347e-05	0.00150776	-0.018461	0.985273	0.216885	0.9854	0.9988
PGS001235	Right arm mass (predicted)	HP:0000589	Coloboma	13	0.000390607	0.00150219	0.260025	0.794867	0.21973	0.7983	0.9988
PGS001236	Lung function (FEV1)	HP:0000589	Coloboma	13	0.000636818	0.0015379	0.414083	0.678851	0.224121	0.6834	0.9988
PGS001237	Lung function (FVC)	HP:0000589	Coloboma	13	0.000841771	0.00151496	0.555638	0.578511	0.229925	0.586	0.9988
PGS001242	Ankle spacing width (L)	HP:0000589	Coloboma	13	4.43541e-06	0.00149312	0.00297057	0.99763	0.216871	0.9975	0.9988
PGS001243	Ankle spacing width (R)	HP:0000589	Coloboma	13	0.00050924	0.00150634	0.338065	0.735344	0.221703	0.7335	0.9988
PGS001250	Calculus of kidney and ureter (time-to-event)	HP:0000589	Coloboma	13	-0.000256992	0.00152594	-0.168416	0.866271	0.21807	0.866	0.9988
PGS001251	Other interstitial pulmonary diseases (time-to-event)	HP:0000589	Coloboma	13	-0.000255479	0.00147659	-0.173019	0.862651	0.218136	0.864	0.9988
PGS001254	Dupuytren's contracture	HP:0000589	Coloboma	13	0.00112325	0.00152764	0.735283	0.46224	0.239728	0.4666	0.9988
PGS001255	Otosclerosis (time-to-event)	HP:0000589	Coloboma	13	0.00312978	0.00149813	2.08913	0.0368026	0.401096	0.0355	0.9988
PGS001257	Childhood sunburn	HP:0000589	Coloboma	13	-0.00149162	0.00151071	-0.987362	0.323566	0.25808	0.3242	0.9988
PGS001258	Radius fracture	HP:0000589	Coloboma	13	0.000900672	0.00152388	0.591038	0.554551	0.231641	0.5578	0.9988
PGS001259	Hayfever/allergic rhinitis	HP:0000589	Coloboma	13	-0.00217831	0.00153052	-1.42325	0.154796	0.302458	0.1591	0.9988
PGS001262	Vascular/heart problems diagnosed by doctor Angina	HP:0000589	Coloboma	13	-0.00178427	0.00150969	-1.18188	0.237372	0.275906	0.227	0.9988
PGS001263	Atrial flutter	HP:0000589	Coloboma	13	0.00210483	0.00154309	1.36403	0.172687	0.29549	0.1737	0.9988
PGS001264	Deep vein thrombosis	HP:0000589	Coloboma	13	-0.000170984	0.00150233	-0.113813	0.909396	0.217418	0.9125	0.9988
PGS001265	Deep vein thrombosis (leg)	HP:0000589	Coloboma	13	0.000104855	0.00149983	0.0699114	0.94427	0.217077	0.946	0.9988
PGS001266	Deep vein thrombosis (diagnosed by doctor)	HP:0000589	Coloboma	13	0.000305866	0.00150117	0.203751	0.838565	0.218626	0.8321	0.9988
PGS001272	Chronic renal failure (time-to-event)	HP:0000589	Coloboma	13	-0.000577786	0.00153904	-0.37542	0.707382	0.22283	0.7119	0.9988
PGS001274	Osteoporosis without pathological fracture (time-to-event)	HP:0000589	Coloboma	13	-0.00100939	0.0015069	-0.669843	0.503023	0.235841	0.4976	0.9988
PGS001275	Other retinal disorders (time-to-event)	HP:0000589	Coloboma	13	-0.000460274	0.00152235	-0.302344	0.762417	0.220736	0.7672	0.9988
PGS001276	Retinal disorders in diseases classified elsewhere (time-to-event)	HP:0000589	Coloboma	13	0.00118268	0.00152487	0.775594	0.438067	0.242302	0.4471	0.9988
PGS001277	PE +/- DVT	HP:0000589	Coloboma	13	-0.00106074	0.00149535	-0.709363	0.478169	0.238145	0.4796	0.9988
PGS001278	previously: Blood clot in the leg (DVT) or lung	HP:0000589	Coloboma	13	-0.000787169	0.00150889	-0.521687	0.601937	0.228378	0.5948	0.9988
PGS001279	previously: Blood clot in the lung	HP:0000589	Coloboma	13	-0.000988124	0.0015065	-0.655906	0.511949	0.23506	0.5163	0.9988
PGS001280	PE (time-to-event)	HP:0000589	Coloboma	13	-0.00102644	0.00149601	-0.686123	0.492703	0.236774	0.4915	0.9988
PGS001281	Migraine	HP:0000589	Coloboma	13	0.00119466	0.00152321	0.784302	0.432941	0.242877	0.4275	0.9988
PGS001282	Migraine (time-to-event)	HP:0000589	Coloboma	13	-8.37322e-05	0.00154101	-0.0543359	0.956672	0.216995	0.957	0.9988
PGS001284	Allergic disease (hay fever, allergic rhinitis, or eczema)	HP:0000589	Coloboma	13	0.000582978	0.00153454	0.379903	0.704051	0.222973	0.7061	0.9988
PGS001285	Allergic disease (hay fever, rhinitis, or eczema) (diagnosed by doctor)	HP:0000589	Coloboma	13	0.000643111	0.001534	0.419239	0.67508	0.224302	0.6704	0.9988
PGS001287	Psoriatic arthropathy	HP:0000589	Coloboma	13	-0.0017227	0.00151536	-1.13683	0.255725	0.271493	0.2552	0.9988
PGS001292	Family history of prostate cancer	HP:0000589	Coloboma	13	0.000794342	0.00153006	0.519159	0.603698	0.228267	0.607	0.9988
PGS001293	Other diseases of liver (time-to-event)	HP:0000589	Coloboma	13	0.00104357	0.0014914	0.69973	0.484165	0.237571	0.4882	0.9988
PGS001294	Non-insulin-dependent diabetes (time-to-event)	HP:0000589	Coloboma	13	-0.00145652	0.00151862	-0.959109	0.337602	0.255756	0.3482	0.9988
PGS001296	Insulin-dependent diabetes mellitus (time-to-event)	HP:0000589	Coloboma	13	0.0010193	0.00150312	0.678123	0.49776	0.236313	0.4933	0.9988
PGS001298	Obesity (time-to-event)	HP:0000589	Coloboma	13	-0.000666314	0.00151334	-0.440293	0.659765	0.225068	0.6646	0.9988
PGS001301	Malabsorption/coeliac disease	HP:0000589	Coloboma	13	0.0010358	0.00149068	0.694853	0.487216	0.237284	0.4981	0.9988
PGS001303	Other cataract (time-to-event)	HP:0000589	Coloboma	13	0.000180919	0.00150536	0.120183	0.904348	0.217481	0.9016	0.9988
PGS001308	Sjogren's syndrome/sicca syndrome	HP:0000589	Coloboma	13	-0.000374707	0.00153574	-0.243992	0.807258	0.219388	0.8129	0.9988
PGS001309	Other rheumatoid arthritis (time-to-event)	HP:0000589	Coloboma	13	0.00279957	0.00152809	1.83207	0.0670669	0.358609	0.0663	0.9988
PGS001314	Acute myocardial infarction (time-to-event)	HP:0000589	Coloboma	13	0.000939455	0.00150043	0.626123	0.531295	0.233446	0.522	0.9988
PGS001317	Vascular/heart problems diagnosed by doctor Heart attack	HP:0000589	Coloboma	13	0.000139514	0.00150917	0.0924444	0.926353	0.217232	0.9267	0.9988
PGS001318	Disorders of lipoprotein metabolism and other lipidaemias (time-to-event)	HP:0000589	Coloboma	13	-0.000689275	0.0014937	-0.461454	0.644515	0.225874	0.6445	0.9988
PGS001319	Other metabolic disorders (time-to-event)	HP:0000589	Coloboma	13	-0.0011203	0.00149773	-0.747997	0.454536	0.240525	0.4432	0.9988
PGS001321	Eye problems/disorders (Glaucoma)	HP:0000589	Coloboma	13	0.000176801	0.00151697	0.116548	0.907228	0.217445	0.9047	0.9988
PGS001324	Family history of high blood pressure	HP:0000589	Coloboma	13	-0.00152694	0.00151057	-1.01084	0.312198	0.260062	0.3177	0.9988
PGS001326	Emphysema	HP:0000589	Coloboma	13	-0.00272446	0.00151821	-1.79452	0.0728581	0.352866	0.0738	0.9988
PGS001327	Diabetes	HP:0000589	Coloboma	13	-0.00176073	0.00152572	-1.15403	0.248604	0.273158	0.2502	0.9988
PGS001328	Family history of diabetes	HP:0000589	Coloboma	13	-0.00208591	0.00152611	-1.36682	0.171813	0.295811	0.1757	0.9988
PGS001329	Unspecified diabetes mellitus (time-to-event)	HP:0000589	Coloboma	13	-0.00190374	0.0015195	-1.25287	0.210377	0.283206	0.2066	0.9988
PGS001330	Crohn's disease [regional enteritis] (time-to-event)	HP:0000589	Coloboma	13	-0.00010293	0.00154504	-0.0666193	0.94689	0.217058	0.9481	0.9988
PGS001331	Crohns disease	HP:0000589	Coloboma	13	0.000227321	0.00153859	0.147746	0.882556	0.217793	0.8842	0.9988
PGS001333	Chronic obstructive pulmonary disease (algorithmically-defined)	HP:0000589	Coloboma	13	-0.00373576	0.00149671	-2.49598	0.0126286	0.47963	0.0135	0.9988
PGS001334	Other chronic obstructive pulmonary disease (time-to-event)	HP:0000589	Coloboma	13	-0.00115322	0.00152863	-0.754415	0.450675	0.240933	0.4527	0.9988
PGS001335	Vascular/heart problems diagnosed by doctor High BP	HP:0000589	Coloboma	13	-0.00220805	0.00148378	-1.48813	0.13685	0.310432	0.143	0.9988
PGS001337	Family history of breast cancer	HP:0000589	Coloboma	13	0.000679934	0.00151399	0.449102	0.6534	0.225399	0.6653	0.9988
PGS001339	Atrial fibrillation and flutter (time-to-event)	HP:0000589	Coloboma	13	0.00152045	0.00155464	0.978009	0.32817	0.257303	0.3361	0.9988
PGS001343	Asthma (algorithmically-defined)	HP:0000589	Coloboma	13	0.00131102	0.00153738	0.852762	0.393878	0.247613	0.3935	0.9988
PGS001344	Asthma (diagnosed by doctor)	HP:0000589	Coloboma	13	0.000688021	0.00153309	0.44878	0.653632	0.225387	0.6534	0.9988
PGS001346	Asthma (time-to-event)	HP:0000589	Coloboma	13	0.000603408	0.00152616	0.395376	0.692601	0.223481	0.6924	0.9988
PGS001347	Family history of Alzheimer's/dementia	HP:0000589	Coloboma	13	-0.000202463	0.00156767	-0.129149	0.897251	0.217576	0.8978	0.9988
PGS001350	Fasting glucose	HP:0000589	Coloboma	13	-0.000372849	0.00154467	-0.241378	0.809283	0.219334	0.8198	0.9988
PGS001351	Fasting insulin	HP:0000589	Coloboma	13	-2.5821e-05	0.00151815	-0.0170082	0.986432	0.216883	0.9866	0.9988
PGS001352	Glycated haemoglobin levels (HbA1c)	HP:0000589	Coloboma	13	4.48542e-05	0.00152323	0.0294468	0.976511	0.216907	0.9756	0.9988
PGS001358	3mm cylindrical power (R)	HP:0000589	Coloboma	13	-0.00220567	0.00150689	-1.46372	0.143402	0.307391	0.1401	0.9988
PGS001359	3mm strong meridian (L)	HP:0000589	Coloboma	13	0.00194271	0.00151007	1.2865	0.198395	0.286812	0.2018	0.9988
PGS001360	3mm strong meridian (R)	HP:0000589	Coloboma	13	0.0012077	0.00150794	0.800898	0.423271	0.243988	0.42	0.9988
PGS001361	3mm strong meridian angle (L)	HP:0000589	Coloboma	13	0.000146032	0.00153346	0.0952309	0.92414	0.217254	0.926	0.9988
PGS001362	3mm weak meridian (L)	HP:0000589	Coloboma	13	0.00264767	0.00150609	1.75798	0.0788803	0.347392	0.0762	0.9988
PGS001363	3mm weak meridian (R)	HP:0000589	Coloboma	13	0.00258142	0.00151438	1.70461	0.0883989	0.339596	0.0859	0.9988
PGS001364	6mm cylindrical power angle (L)	HP:0000589	Coloboma	13	0.00111598	0.00151146	0.738347	0.460377	0.239919	0.4591	0.9988
PGS001365	6mm strong meridian (L)	HP:0000589	Coloboma	13	0.00188909	0.00151409	1.24768	0.212273	0.282657	0.2169	0.9988
PGS001366	6mm strong meridian (R)	HP:0000589	Coloboma	13	0.00112951	0.0015114	0.747328	0.45494	0.240483	0.4531	0.9988
PGS001367	6mm weak meridian (L)	HP:0000589	Coloboma	13	0.00202976	0.00150426	1.34934	0.177357	0.293806	0.1784	0.9988
PGS001368	6mm weak meridian (R)	HP:0000589	Coloboma	13	0.00123464	0.00150153	0.822252	0.411016	0.245453	0.4193	0.9988
PGS001369	Acute appendicitis (time-to-event)	HP:0000589	Coloboma	13	-0.00139957	0.00151739	-0.922354	0.356438	0.252834	0.3642	0.9988
PGS001370	Age asthma diagnosed	HP:0000589	Coloboma	13	-0.000490694	0.00154602	-0.317391	0.750975	0.22113	0.7485	0.9988
PGS001371	Age diabetes diagnosed	HP:0000589	Coloboma	13	-0.00176144	0.00149131	-1.18113	0.237669	0.275831	0.233	0.9988
PGS001372	Age hayfever or allergic rhinitis diagnosed by doctor	HP:0000589	Coloboma	13	0.000751187	0.0015024	0.499991	0.617128	0.227441	0.6138	0.9988
PGS001373	Age started wearing glasses or contact lenses	HP:0000589	Coloboma	13	-0.0016681	0.00150762	-1.10645	0.268645	0.268614	0.2728	0.9988
PGS001374	Age stopped smoking	HP:0000589	Coloboma	13	0.000252818	0.00152225	0.166082	0.868106	0.218037	0.8716	0.9988
PGS001375	Average heart rate	HP:0000589	Coloboma	13	-0.000536244	0.00151425	-0.354132	0.723272	0.222173	0.7283	0.9988
PGS001376	Average number of times bowels opened per day	HP:0000589	Coloboma	13	-0.00137493	0.00153246	-0.897209	0.369699	0.2509	0.3635	0.9988
PGS001377	Basophill %	HP:0000589	Coloboma	13	-0.00163653	0.00149543	-1.09435	0.273912	0.26749	0.2718	0.9988
PGS001378	Basophill count	HP:0000589	Coloboma	13	-0.000636035	0.00148813	-0.427407	0.669122	0.224595	0.6708	0.9988
PGS001379	Body surface area	HP:0000589	Coloboma	13	-0.000170863	0.00151612	-0.112698	0.91028	0.217407	0.9109	0.9988
PGS001380	Corneal hysteresis (L)	HP:0000589	Coloboma	13	0.000425127	0.00152093	0.279518	0.779872	0.220174	0.7796	0.9988
PGS001381	Corneal hysteresis (R)	HP:0000589	Coloboma	13	-0.000740181	0.00152575	-0.485126	0.627632	0.226822	0.6367	0.9988
PGS001382	Corneal resistance factor (L)	HP:0000589	Coloboma	13	5.98914e-05	0.00150181	0.0398794	0.968193	0.216938	0.9669	0.9988
PGS001383	Corneal resistance factor (R)	HP:0000589	Coloboma	13	-0.00177034	0.00151886	-1.16558	0.243903	0.274289	0.2525	0.9988
PGS001384	Degree bothered by feeling tired all the time in the last 3 months	HP:0000589	Coloboma	13	0.000531471	0.00148383	0.358174	0.720245	0.222295	0.7256	0.9988
PGS001385	Degree bothered by headaches in the last 3 months	HP:0000589	Coloboma	13	0.000321323	0.00151047	0.212731	0.831555	0.218784	0.8291	0.9988
PGS001386	Degree bothered by pain in arms/legs/joints in the past 3 months	HP:0000589	Coloboma	13	-0.00141981	0.00153106	-0.927333	0.353848	0.253223	0.3558	0.9988
PGS001387	Degree bothered by urinary frequency/bladder irritability in the last 3 months	HP:0000589	Coloboma	13	-0.000174781	0.0015028	-0.116303	0.907422	0.217442	0.9075	0.9988
PGS001390	Duodenal ulcer (time-to-event)	HP:0000589	Coloboma	13	0.000606431	0.00152718	0.397091	0.691336	0.223538	0.6926	0.9988
PGS001392	Family history of lung cancer	HP:0000589	Coloboma	13	0.000559077	0.00149678	0.373519	0.708796	0.22277	0.701	0.9988
PGS001393	Father's age at death	HP:0000589	Coloboma	13	0.00102316	0.00151548	0.67514	0.499653	0.236142	0.4997	0.9988
PGS001395	Frequency of discomfort/pain in abdomen in last 3 months	HP:0000589	Coloboma	13	-0.00319383	0.00151469	-2.10857	0.0350866	0.404534	0.0342	0.9988
PGS001396	Frequency of unenthusiasm / disinterest in last 2 weeks	HP:0000589	Coloboma	13	-0.00256108	0.00152102	-1.68379	0.0923545	0.33662	0.0928	0.9988
PGS001397	Frequency of walking for pleasure in last 4 weeks	HP:0000589	Coloboma	13	-0.000522904	0.00151553	-0.345031	0.730102	0.221904	0.7259	0.9988
PGS001398	Friendship satisfaction	HP:0000589	Coloboma	13	0.000357134	0.00154323	0.23142	0.817008	0.219135	0.8103	0.9988
PGS001399	GE / gI antigen for Varicella Zoster Virus	HP:0000589	Coloboma	13	-4.88787e-05	0.00151589	-0.0322442	0.97428	0.216914	0.976	0.9988
PGS001401	Health satisfaction	HP:0000589	Coloboma	13	0.00149583	0.00151282	0.988767	0.322878	0.258197	0.3217	0.9988
PGS001403	Heel bone mineral density (BMD) (L)	HP:0000589	Coloboma	13	-0.00102261	0.00153919	-0.664382	0.506511	0.235533	0.505	0.9988
PGS001404	Heel bone mineral density (BMD) (R)	HP:0000589	Coloboma	13	-0.000544967	0.00155006	-0.351577	0.725187	0.222097	0.7156	0.9988
PGS001407	HTLV-1 gag antigen for Human T-Lymphotropic Virus 1	HP:0000589	Coloboma	13	0.00141685	0.00153159	0.925082	0.355018	0.253047	0.3523	0.9988
PGS001409	Intra-ocular pressure, corneal-compensated (L)	HP:0000589	Coloboma	13	0.000264004	0.00151089	0.174735	0.861303	0.218162	0.8631	0.9988
PGS001410	Intra-ocular pressure, corneal-compensated (R)	HP:0000589	Coloboma	13	-0.000246782	0.00154777	-0.159444	0.873333	0.217945	0.8721	0.9988
PGS001411	Intra-ocular pressure, Goldmann-correlated (L)	HP:0000589	Coloboma	13	6.41503e-06	0.00152394	0.00420949	0.996642	0.216871	0.9958	0.9988
PGS001412	LV ejection fraction	HP:0000589	Coloboma	13	-0.0010055	0.00153184	-0.656397	0.511633	0.235087	0.5106	0.9988
PGS001413	LV stroke volume	HP:0000589	Coloboma	13	0.000581199	0.00152668	0.380695	0.703464	0.222999	0.7042	0.9988
PGS001414	Lymphocyte %	HP:0000589	Coloboma	13	0.0025391	0.00147932	1.7164	0.0862195	0.341298	0.0866	0.9988
PGS001415	Mean FA in anterior limb of internal capsule on FA skeleton (L)	HP:0000589	Coloboma	13	0.00250943	0.0015108	1.66099	0.0968481	0.333403	0.0997	0.9988
PGS001416	Mean FA in anterior limb of internal capsule on FA skeleton (R)	HP:0000589	Coloboma	13	0.00126146	0.00154463	0.816676	0.414196	0.245067	0.4168	0.9988
PGS001417	Mean FA in body of corpus callosum on FA skeleton	HP:0000589	Coloboma	13	0.00208705	0.00154088	1.35445	0.175721	0.29439	0.1778	0.9988
PGS001418	Mean FA in cerebral peduncle on FA skeleton (L)	HP:0000589	Coloboma	13	0.00200105	0.00152991	1.30795	0.191016	0.289163	0.1944	0.9988
PGS001419	Mean FA in cingulum cingulate gyrus on FA skeleton (L)	HP:0000589	Coloboma	13	0.00144711	0.00155309	0.931761	0.351555	0.253571	0.3585	0.9988
PGS001420	Mean FA in cingulum cingulate gyrus on FA skeleton (R)	HP:0000589	Coloboma	13	0.00349214	0.00155634	2.24382	0.0249359	0.429329	0.0233	0.9988
PGS001421	Mean FA in cingulum hippocampus on FA skeleton (L)	HP:0000589	Coloboma	13	-0.00132755	0.0015265	-0.869668	0.38457	0.248844	0.3931	0.9988
PGS001422	Mean FA in cingulum hippocampus on FA skeleton (R)	HP:0000589	Coloboma	13	-0.00101835	0.00152518	-0.667692	0.504396	0.23572	0.5005	0.9988
PGS001423	Mean FA in corticospinal tract on FA skeleton (R)	HP:0000589	Coloboma	13	-0.000343255	0.00149296	-0.229916	0.818177	0.219106	0.8233	0.9988
PGS001424	Mean FA in external capsule on FA skeleton (R)	HP:0000589	Coloboma	13	-0.000667261	0.0015188	-0.439335	0.660459	0.225032	0.6574	0.9988
PGS001425	Mean FA in fornix cres+stria terminalis on FA skeleton (R)	HP:0000589	Coloboma	13	0.000467622	0.0015268	0.306276	0.759421	0.220837	0.7588	0.9988
PGS001426	Mean FA in fornix on FA skeleton	HP:0000589	Coloboma	13	0.00189369	0.0015257	1.24119	0.214657	0.281976	0.2217	0.9988
PGS001427	Mean FA in genu of corpus callosum on FA skeleton	HP:0000589	Coloboma	13	0.000805654	0.00156125	0.516031	0.605881	0.22813	0.6094	0.9988
PGS001428	Mean FA in inferior cerebellar peduncle on FA skeleton (R)	HP:0000589	Coloboma	13	-0.000301162	0.00149019	-0.202096	0.839859	0.218598	0.8316	0.9988
PGS001429	Mean FA in middle cerebellar peduncle on FA skeleton	HP:0000589	Coloboma	13	0.000842085	0.0015366	0.548017	0.583732	0.229569	0.5842	0.9988
PGS001430	Mean FA in posterior limb of internal capsule on FA skeleton (L)	HP:0000589	Coloboma	13	-0.00114888	0.0014984	-0.766738	0.443314	0.241725	0.4417	0.9988
PGS001431	Mean FA in posterior limb of internal capsule on FA skeleton (R)	HP:0000589	Coloboma	13	-0.000114634	0.00152141	-0.0753475	0.939945	0.21711	0.9412	0.9988
PGS001432	Mean FA in posterior thalamic radiation on FA skeleton (L)	HP:0000589	Coloboma	13	0.00123772	0.00150875	0.820359	0.412094	0.245322	0.4171	0.9988
PGS001433	Mean FA in posterior thalamic radiation on FA skeleton (R)	HP:0000589	Coloboma	13	0.00185206	0.00153988	1.20273	0.229201	0.278006	0.2322	0.9988
PGS001434	Mean FA in retrolenticular part of internal capsule on FA skeleton (L)	HP:0000589	Coloboma	13	-0.00120898	0.00150606	-0.802741	0.422205	0.244113	0.425	0.9988
PGS001435	Mean FA in retrolenticular part of internal capsule on FA skeleton (R)	HP:0000589	Coloboma	13	0.00150193	0.00152938	0.982049	0.326176	0.257638	0.3324	0.9988
PGS001436	Mean FA in sagittal stratum on FA skeleton (L)	HP:0000589	Coloboma	13	0.000154709	0.00153318	0.100907	0.919633	0.217301	0.9172	0.9988
PGS001437	Mean FA in sagittal stratum on FA skeleton (R)	HP:0000589	Coloboma	13	0.000841665	0.00154244	0.54567	0.585344	0.22946	0.5894	0.9988
PGS001438	Mean FA in splenium of corpus callosum on FA skeleton	HP:0000589	Coloboma	13	-0.000236522	0.00149231	-0.158495	0.874081	0.217933	0.8774	0.9988
PGS001439	Mean FA in superior cerebellar peduncle on FA skeleton (L)	HP:0000589	Coloboma	13	0.00176917	0.0015075	1.17358	0.240682	0.27508	0.2413	0.9988
PGS001440	Mean FA in superior cerebellar peduncle on FA skeleton (R)	HP:0000589	Coloboma	13	0.00120341	0.00151232	0.795735	0.426266	0.24364	0.4258	0.9988
PGS001441	Mean FA in superior corona radiata on FA skeleton (L)	HP:0000589	Coloboma	13	0.00147352	0.00153602	0.959309	0.337501	0.255772	0.3312	0.9988
PGS001442	Mean FA in superior corona radiata on FA skeleton (R)	HP:0000589	Coloboma	13	0.00273944	0.00154492	1.77319	0.0763253	0.349657	0.0761	0.9988
PGS001443	Mean FA in superior fronto-occipital fasciculus on FA skeleton (L)	HP:0000589	Coloboma	13	0.00111373	0.00150297	0.741018	0.458756	0.240086	0.466	0.9988
PGS001444	Mean FA in superior fronto-occipital fasciculus on FA skeleton (R)	HP:0000589	Coloboma	13	0.000198256	0.00149745	0.132396	0.894682	0.217612	0.8936	0.9988
PGS001445	Mean FA in superior longitudinal fasciculus on FA skeleton (L)	HP:0000589	Coloboma	13	0.00102298	0.00150993	0.677497	0.498157	0.236277	0.4989	0.9988
PGS001446	Mean FA in superior longitudinal fasciculus on FA skeleton (R)	HP:0000589	Coloboma	13	0.00135615	0.00151455	0.895413	0.370657	0.250764	0.3644	0.9988
PGS001447	Mean FA in tapetum on FA skeleton (L)	HP:0000589	Coloboma	13	0.00210411	0.00152955	1.37565	0.169062	0.296833	0.1703	0.9988
PGS001448	Mean FA in tapetum on FA skeleton (R)	HP:0000589	Coloboma	13	0.00144972	0.00150687	0.962074	0.336111	0.255997	0.3328	0.9988
PGS001449	Mean FA in uncinate fasciculus on FA skeleton (R)	HP:0000589	Coloboma	13	0.000571158	0.0015422	0.370352	0.711153	0.22267	0.7104	0.9988
PGS001450	Mean ICVF in anterior corona radiata on FA skeleton (L)	HP:0000589	Coloboma	13	0.00080989	0.00151215	0.535588	0.592293	0.229	0.5957	0.9988
PGS001451	Mean ICVF in anterior corona radiata on FA skeleton (R)	HP:0000589	Coloboma	13	0.0012059	0.00151756	0.794634	0.426906	0.243566	0.4283	0.9988
PGS001452	Mean ICVF in anterior limb of internal capsule on FA skeleton (L)	HP:0000589	Coloboma	13	-0.000507239	0.0015298	-0.331573	0.740241	0.221519	0.7439	0.9988
PGS001453	Mean ICVF in anterior limb of internal capsule on FA skeleton (R)	HP:0000589	Coloboma	13	-5.82693e-05	0.00153072	-0.0380666	0.969638	0.216932	0.9697	0.9988
PGS001454	Mean ICVF in body of corpus callosum on FA skeleton	HP:0000589	Coloboma	13	-0.000334179	0.00150095	-0.222646	0.82383	0.218967	0.8212	0.9988
PGS001455	Mean ICVF in cerebral peduncle on FA skeleton (L)	HP:0000589	Coloboma	13	0.000905347	0.0015199	0.595662	0.551458	0.231873	0.5475	0.9988
PGS001456	Mean ICVF in cerebral peduncle on FA skeleton (R)	HP:0000589	Coloboma	13	-9.13805e-05	0.00151287	-0.0604022	0.95184	0.217025	0.954	0.9988
PGS001457	Mean ICVF in cingulum cingulate gyrus on FA skeleton (L)	HP:0000589	Coloboma	13	7.24799e-05	0.0015179	0.04775	0.961919	0.216967	0.9616	0.9988
PGS001458	Mean ICVF in cingulum cingulate gyrus on FA skeleton (R)	HP:0000589	Coloboma	13	0.00117213	0.00151933	0.77148	0.4405	0.242033	0.4427	0.9988
PGS001459	Mean ICVF in cingulum hippocampus on FA skeleton (L)	HP:0000589	Coloboma	13	0.000549043	0.00149668	0.366841	0.71377	0.222561	0.7064	0.9988
PGS001460	Mean ICVF in cingulum hippocampus on FA skeleton (R)	HP:0000589	Coloboma	13	-0.000187641	0.00150382	-0.124776	0.900711	0.217529	0.9073	0.9988
PGS001461	Mean ICVF in external capsule on FA skeleton (L)	HP:0000589	Coloboma	13	0.000276155	0.00150093	0.183989	0.854038	0.218302	0.8525	0.9988
PGS001462	Mean ICVF in external capsule on FA skeleton (R)	HP:0000589	Coloboma	13	0.001092	0.00149957	0.728206	0.46656	0.23929	0.4581	0.9988
PGS001463	Mean ICVF in fornix cres+stria terminalis on FA skeleton (L)	HP:0000589	Coloboma	13	0.000993633	0.0015041	0.660615	0.508924	0.235322	0.5063	0.9988
PGS001464	Mean ICVF in fornix cres+stria terminalis on FA skeleton (R)	HP:0000589	Coloboma	13	0.000614442	0.00151068	0.406733	0.684241	0.223866	0.676	0.9988
PGS001465	Mean ICVF in fornix on FA skeleton	HP:0000589	Coloboma	13	0.000719837	0.00150674	0.477746	0.632875	0.226521	0.6355	0.9988
PGS001466	Mean ICVF in genu of corpus callosum on FA skeleton	HP:0000589	Coloboma	13	0.00107616	0.00150993	0.712717	0.476091	0.238347	0.4759	0.9988
PGS001467	Mean ICVF in inferior cerebellar peduncle on FA skeleton (L)	HP:0000589	Coloboma	13	0.00108035	0.00151312	0.713987	0.475306	0.238423	0.481	0.9988
PGS001468	Mean ICVF in inferior cerebellar peduncle on FA skeleton (R)	HP:0000589	Coloboma	13	0.00224729	0.00150256	1.49564	0.134882	0.311377	0.1318	0.9988
PGS001469	Mean ICVF in medial lemniscus on FA skeleton (L)	HP:0000589	Coloboma	13	0.000835635	0.00152501	0.547954	0.583775	0.229566	0.5837	0.9988
PGS001470	Mean ICVF in medial lemniscus on FA skeleton (R)	HP:0000589	Coloboma	13	-0.00105329	0.00150606	-0.699369	0.48439	0.23755	0.481	0.9988
PGS001471	Mean ICVF in middle cerebellar peduncle on FA skeleton	HP:0000589	Coloboma	13	0.0023972	0.00150375	1.59416	0.111035	0.324224	0.1131	0.9988
PGS001472	Mean ICVF in posterior corona radiata on FA skeleton (L)	HP:0000589	Coloboma	13	0.00193967	0.00152707	1.27019	0.204141	0.285051	0.208	0.9988
PGS001473	Mean ICVF in posterior corona radiata on FA skeleton (R)	HP:0000589	Coloboma	13	0.00146288	0.00151029	0.968608	0.33284	0.25653	0.3318	0.9988
PGS001474	Mean ICVF in posterior limb of internal capsule on FA skeleton (L)	HP:0000589	Coloboma	13	-0.00116113	0.00150976	-0.769081	0.441922	0.241877	0.4481	0.9988
PGS001475	Mean ICVF in posterior limb of internal capsule on FA skeleton (R)	HP:0000589	Coloboma	13	0.0024327	0.00150856	1.61259	0.106966	0.326719	0.1105	0.9988
PGS001476	Mean ICVF in posterior thalamic radiation on FA skeleton (L)	HP:0000589	Coloboma	13	0.00111725	0.00152553	0.732368	0.464017	0.239547	0.4625	0.9988
PGS001477	Mean ICVF in posterior thalamic radiation on FA skeleton (R)	HP:0000589	Coloboma	13	0.000766391	0.00150541	0.50909	0.610736	0.227829	0.617	0.9988
PGS001478	Mean ICVF in retrolenticular part of internal capsule on FA skeleton (L)	HP:0000589	Coloboma	13	0.000636194	0.00153067	0.415632	0.677717	0.224175	0.6785	0.9988
PGS001479	Mean ICVF in retrolenticular part of internal capsule on FA skeleton (R)	HP:0000589	Coloboma	13	0.00120171	0.00152224	0.789435	0.429937	0.243218	0.4247	0.9988
PGS001480	Mean ICVF in sagittal stratum on FA skeleton (L)	HP:0000589	Coloboma	13	0.000216264	0.00152368	0.141936	0.887143	0.217722	0.8871	0.9988
PGS001481	Mean ICVF in sagittal stratum on FA skeleton (R)	HP:0000589	Coloboma	13	0.000281649	0.00152335	0.184888	0.853333	0.218316	0.8521	0.9988
PGS001482	Mean ICVF in superior cerebellar peduncle on FA skeleton (L)	HP:0000589	Coloboma	13	0.000631529	0.00151959	0.415592	0.677746	0.224174	0.6711	0.9988
PGS001483	Mean ICVF in superior cerebellar peduncle on FA skeleton (R)	HP:0000589	Coloboma	13	0.00065778	0.00151964	0.432852	0.665161	0.224793	0.6648	0.9988
PGS001484	Mean ICVF in superior corona radiata on FA skeleton (L)	HP:0000589	Coloboma	13	0.000339654	0.00150215	0.226111	0.821135	0.219032	0.8259	0.9988
PGS001485	Mean ICVF in superior corona radiata on FA skeleton (R)	HP:0000589	Coloboma	13	0.00110882	0.00149691	0.740742	0.458923	0.240069	0.4642	0.9988
PGS001486	Mean ICVF in superior fronto-occipital fasciculus on FA skeleton (L)	HP:0000589	Coloboma	13	0.00074072	0.00151171	0.489989	0.624187	0.227022	0.6218	0.9988
PGS001487	Mean ICVF in superior fronto-occipital fasciculus on FA skeleton (R)	HP:0000589	Coloboma	13	0.00229548	0.00149115	1.5394	0.12384	0.316983	0.1238	0.9988
PGS001488	Mean ICVF in superior longitudinal fasciculus on FA skeleton (L)	HP:0000589	Coloboma	13	0.000762884	0.00152563	0.500044	0.617091	0.227443	0.6175	0.9988
PGS001489	Mean ICVF in superior longitudinal fasciculus on FA skeleton (R)	HP:0000589	Coloboma	13	0.00115958	0.00152546	0.760151	0.44724	0.2413	0.4474	0.9988
PGS001490	Mean ICVF in tapetum on FA skeleton (L)	HP:0000589	Coloboma	13	0.00255168	0.00149897	1.70228	0.0888334	0.339262	0.0903	0.9988
PGS001491	Mean ICVF in uncinate fasciculus on FA skeleton (L)	HP:0000589	Coloboma	13	-0.000228839	0.00151006	-0.151543	0.87956	0.217842	0.8709	0.9988
PGS001492	Mean ICVF in uncinate fasciculus on FA skeleton (R)	HP:0000589	Coloboma	13	0.000131008	0.00150959	0.0867841	0.93085	0.217189	0.9271	0.9988
PGS001493	Mean ISOVF in anterior corona radiata on FA skeleton (L)	HP:0000589	Coloboma	13	-0.000214728	0.00153407	-0.139973	0.888694	0.217699	0.8906	0.9988
PGS001494	Mean ISOVF in anterior corona radiata on FA skeleton (R)	HP:0000589	Coloboma	13	0.00126759	0.00152375	0.831887	0.405557	0.246127	0.4046	0.9988
PGS001495	Mean ISOVF in body of corpus callosum on FA skeleton	HP:0000589	Coloboma	13	-0.00159975	0.0015654	-1.02194	0.306913	0.261015	0.309	0.9988
PGS001496	Mean ISOVF in cingulum cingulate gyrus on FA skeleton (L)	HP:0000589	Coloboma	13	-0.00164553	0.00153865	-1.06946	0.284971	0.265214	0.2908	0.9988
PGS001497	Mean ISOVF in cingulum cingulate gyrus on FA skeleton (R)	HP:0000589	Coloboma	13	0.00154816	0.001528	1.01319	0.311072	0.260263	0.3049	0.9988
PGS001498	Mean ISOVF in external capsule on FA skeleton (L)	HP:0000589	Coloboma	13	-0.000355924	0.00148992	-0.238888	0.811213	0.219284	0.8145	0.9988
PGS001499	Mean ISOVF in fornix on FA skeleton	HP:0000589	Coloboma	13	-0.00209728	0.00152311	-1.37697	0.168651	0.296987	0.1749	0.9988
PGS001500	Mean ISOVF in posterior corona radiata on FA skeleton (L)	HP:0000589	Coloboma	13	-0.00190623	0.00148354	-1.28492	0.198946	0.286641	0.1937	0.9988
PGS001501	Mean ISOVF in posterior thalamic radiation on FA skeleton (L)	HP:0000589	Coloboma	13	0.000644747	0.00152023	0.424112	0.671523	0.224476	0.6729	0.9988
PGS001502	Mean ISOVF in sagittal stratum on FA skeleton (L)	HP:0000589	Coloboma	13	0.000386909	0.00152602	0.253542	0.799872	0.219589	0.8062	0.9988
PGS001503	Mean ISOVF in sagittal stratum on FA skeleton (R)	HP:0000589	Coloboma	13	0.000898122	0.00149815	0.599487	0.548905	0.232066	0.5533	0.9988
PGS001504	Mean ISOVF in superior cerebellar peduncle on FA skeleton (R)	HP:0000589	Coloboma	13	0.000152989	0.00152032	0.100629	0.919854	0.217299	0.9205	0.9988
PGS001505	Mean ISOVF in superior corona radiata on FA skeleton (L)	HP:0000589	Coloboma	13	-0.00111853	0.00152487	-0.733524	0.463312	0.239619	0.4659	0.9988
PGS001506	Mean ISOVF in superior corona radiata on FA skeleton (R)	HP:0000589	Coloboma	13	-0.00205145	0.00154164	-1.3307	0.183417	0.291697	0.1802	0.9988
PGS001507	Median T2star in caudate (L)	HP:0000589	Coloboma	13	-0.00289469	0.00151945	-1.90509	0.056889	0.370116	0.0575	0.9988
PGS001508	Median T2star in caudate (R)	HP:0000589	Coloboma	13	-0.00113584	0.00152583	-0.744407	0.456704	0.240299	0.4608	0.9988
PGS001509	Median T2star in pallidum (L)	HP:0000589	Coloboma	13	0.000589362	0.00150764	0.390916	0.695894	0.223332	0.6905	0.9988
PGS001510	Median T2star in pallidum (R)	HP:0000589	Coloboma	13	0.000472199	0.00149917	0.314972	0.75281	0.221066	0.7624	0.9988
PGS001511	Median T2star in putamen (L)	HP:0000589	Coloboma	13	-0.0020505	0.0015329	-1.33766	0.181136	0.292481	0.1829	0.9988
PGS001512	Median T2star in putamen (R)	HP:0000589	Coloboma	13	0.000156532	0.00152208	0.102841	0.918098	0.217318	0.9202	0.9988
PGS001513	Median T2star in thalamus (R)	HP:0000589	Coloboma	13	0.000546286	0.00151405	0.36081	0.718274	0.222375	0.722	0.9988
PGS001514	Non-cancer illness year/age first occurred	HP:0000589	Coloboma	13	0.000255378	0.00152367	0.167608	0.866906	0.218058	0.8686	0.9988
PGS001516	Other diseases of intestine (time-to-event)	HP:0000589	Coloboma	13	-0.00294984	0.00155863	-1.89258	0.0585353	0.368113	0.0594	0.9988
PGS001519	Position of pulse wave notch	HP:0000589	Coloboma	13	3.35568e-05	0.00151152	0.0222008	0.98229	0.216891	0.9833	0.9988
PGS001520	Position of the pulse wave peak	HP:0000589	Coloboma	13	-0.00108392	0.00152025	-0.712986	0.475925	0.238363	0.478	0.9988
PGS001522	Psoriatic and enteropathic arthropathies (time-to-event)	HP:0000589	Coloboma	13	-0.001809	0.00149303	-1.21163	0.225775	0.278913	0.2269	0.9988
PGS001530	Speed of sound through heel (L)	HP:0000589	Coloboma	13	-0.00071367	0.00153562	-0.464745	0.642157	0.226003	0.6497	0.9988
PGS001531	Speed of sound through heel (R)	HP:0000589	Coloboma	13	-0.000593263	0.00153793	-0.385755	0.699713	0.223163	0.705	0.9988
PGS001533	Tinnitus severity	HP:0000589	Coloboma	13	-0.000582846	0.00153759	-0.379064	0.704674	0.222946	0.7071	0.9988
PGS001534	Total Volume of white matter hyperintensities (from T1 and T2 FLAIR images)	HP:0000589	Coloboma	13	-0.00130935	0.00154163	-0.849329	0.395784	0.247366	0.4015	0.9988
PGS001536	Vitiligo (time-to-event)	HP:0000589	Coloboma	13	0.00156882	0.00152089	1.03151	0.302406	0.261846	0.2996	0.9988
PGS001537	Volume of accumbens (L)	HP:0000589	Coloboma	13	0.000823485	0.00150845	0.545915	0.585176	0.229472	0.5905	0.9988
PGS001538	Volume of accumbens (R)	HP:0000589	Coloboma	13	0.0013991	0.00148968	0.939201	0.347723	0.254159	0.3524	0.9988
PGS001539	Volume of brain stem + 4th ventricle	HP:0000589	Coloboma	13	0.000518464	0.00148767	0.348508	0.72749	0.222006	0.7238	0.9988
PGS001540	Volume of brain, grey+white matter	HP:0000589	Coloboma	13	-0.00168549	0.00148752	-1.13309	0.257292	0.271134	0.2588	0.9988
PGS001541	Volume of brain, grey+white matter (normalised for head size)	HP:0000589	Coloboma	13	0.00178949	0.00152124	1.17633	0.23958	0.275353	0.2418	0.9988
PGS001542	Volume of caudate (L)	HP:0000589	Coloboma	13	-0.000273324	0.00152363	-0.17939	0.857647	0.218231	0.8582	0.9988
PGS001543	Volume of caudate (R)	HP:0000589	Coloboma	13	-4.8829e-05	0.0015302	-0.0319102	0.974546	0.216913	0.9764	0.9988
PGS001544	Volume of grey matter	HP:0000589	Coloboma	13	-0.00166035	0.00149327	-1.11189	0.266299	0.269124	0.2568	0.9988
PGS001545	Volume of grey matter (normalised for head size)	HP:0000589	Coloboma	13	0.00304799	0.00150417	2.02637	0.0428394	0.390212	0.0431	0.9988
PGS001546	Volume of grey matter in Amygdala (L)	HP:0000589	Coloboma	13	-3.03674e-05	0.00148375	-0.0204666	0.983673	0.216888	0.9853	0.9988
PGS001547	Volume of grey matter in Brain-Stem	HP:0000589	Coloboma	13	-0.0024508	0.00152532	-1.60675	0.108243	0.325925	0.1053	0.9988
PGS001548	Volume of grey matter in Central Opercular Cortex (L)	HP:0000589	Coloboma	13	0.000670718	0.00149483	0.448693	0.653694	0.225383	0.6561	0.9988
PGS001549	Volume of grey matter in Central Opercular Cortex (R)	HP:0000589	Coloboma	13	-0.00111566	0.00151298	-0.737388	0.460959	0.239859	0.4637	0.9988
PGS001550	Volume of grey matter in Cingulate Gyrus, anterior division (L)	HP:0000589	Coloboma	13	-0.000817391	0.00151297	-0.540254	0.589072	0.229212	0.5836	0.9988
PGS001551	Volume of grey matter in Cingulate Gyrus, anterior division (R)	HP:0000589	Coloboma	13	-0.00179191	0.00148717	-1.20491	0.228359	0.278227	0.2292	0.9988
PGS001552	Volume of grey matter in Cingulate Gyrus, posterior division (R)	HP:0000589	Coloboma	13	-0.000191988	0.00149723	-0.128229	0.897979	0.217566	0.8986	0.9988
PGS001553	Volume of grey matter in Crus I Cerebellum (R)	HP:0000589	Coloboma	13	0.000872592	0.00151637	0.575448	0.565043	0.230872	0.5616	0.9988
PGS001554	Volume of grey matter in Crus II Cerebellum (L)	HP:0000589	Coloboma	13	0.000557546	0.00152219	0.36628	0.714189	0.222544	0.7295	0.9988
PGS001555	Volume of grey matter in Crus II Cerebellum (R)	HP:0000589	Coloboma	13	-0.000307079	0.00157311	-0.195205	0.845249	0.218482	0.8466	0.9988
PGS001556	Volume of grey matter in Cuneal Cortex (R)	HP:0000589	Coloboma	13	-0.000555167	0.00151983	-0.365282	0.714934	0.222513	0.7114	0.9988
PGS001557	Volume of grey matter in Frontal Operculum Cortex (L)	HP:0000589	Coloboma	13	-0.00114198	0.001516	-0.753286	0.451353	0.240861	0.4511	0.9988
PGS001558	Volume of grey matter in Frontal Orbital Cortex (L)	HP:0000589	Coloboma	13	-0.000945954	0.00150128	-0.630099	0.528691	0.233657	0.5327	0.9988
PGS001559	Volume of grey matter in Frontal Orbital Cortex (R)	HP:0000589	Coloboma	13	-0.00102005	0.00150833	-0.676281	0.498928	0.236207	0.5048	0.9988
PGS001560	Volume of grey matter in Frontal Pole (L)	HP:0000589	Coloboma	13	0.00201288	0.00151858	1.3255	0.185135	0.291113	0.1832	0.9988
PGS001561	Volume of grey matter in Heschl's Gyrus (includes H1 and H2) (L)	HP:0000589	Coloboma	13	0.000738102	0.00148918	0.495644	0.620191	0.227258	0.6275	0.9988
PGS001562	Volume of grey matter in Heschl's Gyrus (includes H1 and H2) (R)	HP:0000589	Coloboma	13	-0.000561293	0.00151829	-0.369688	0.711648	0.22265	0.713	0.9988
PGS001563	Volume of grey matter in Hippocampus (L)	HP:0000589	Coloboma	13	-0.000264485	0.00152527	-0.173402	0.86235	0.218142	0.8619	0.9988
PGS001564	Volume of grey matter in Hippocampus (R)	HP:0000589	Coloboma	13	0.000681599	0.00153244	0.44478	0.65652	0.225236	0.6519	0.9988
PGS001565	Volume of grey matter in I-IV Cerebellum (L)	HP:0000589	Coloboma	13	-0.000791382	0.00153382	-0.515955	0.605934	0.228127	0.602	0.9988
PGS001566	Volume of grey matter in I-IV Cerebellum (R)	HP:0000589	Coloboma	13	0.000532998	0.00151302	0.352274	0.724664	0.222118	0.7224	0.9988
PGS001567	Volume of grey matter in Inferior Frontal Gyrus, pars triangularis (R)	HP:0000589	Coloboma	13	-0.00206713	0.00153541	-1.3463	0.178335	0.29346	0.1866	0.9988
PGS001568	Volume of grey matter in Inferior Temporal Gyrus, posterior division (L)	HP:0000589	Coloboma	13	0.000338399	0.00151072	0.223999	0.822777	0.218992	0.821	0.9988
PGS001569	Volume of grey matter in Insular Cortex (L)	HP:0000589	Coloboma	13	-0.00127862	0.00151439	-0.844312	0.39858	0.247007	0.4011	0.9988
PGS001570	Volume of grey matter in Insular Cortex (R)	HP:0000589	Coloboma	13	-0.00260271	0.00151903	-1.7134	0.0867703	0.340864	0.086	0.9988
PGS001571	Volume of grey matter in Intracalcarine Cortex (L)	HP:0000589	Coloboma	13	0.00042405	0.00155726	0.272305	0.785411	0.220006	0.7763	0.9988
PGS001572	Volume of grey matter in IX Cerebellum (L)	HP:0000589	Coloboma	13	0.00105984	0.00149528	0.708794	0.478522	0.238111	0.4778	0.9988
PGS001573	Volume of grey matter in IX Cerebellum (R)	HP:0000589	Coloboma	13	-0.000317565	0.00149997	-0.211714	0.832349	0.218766	0.8306	0.9988
PGS001574	Volume of grey matter in Lateral Occipital Cortex, inferior division (R)	HP:0000589	Coloboma	13	0.000416016	0.00151937	0.273809	0.784255	0.220041	0.7908	0.9988
PGS001575	Volume of grey matter in Lateral Occipital Cortex, superior division (R)	HP:0000589	Coloboma	13	-0.00112155	0.00151457	-0.740507	0.459066	0.240054	0.4606	0.9988
PGS001576	Volume of grey matter in Lingual Gyrus (R)	HP:0000589	Coloboma	13	0.000633023	0.00152509	0.415073	0.678126	0.224156	0.6767	0.9988
PGS001577	Volume of grey matter in Middle Frontal Gyrus (L)	HP:0000589	Coloboma	13	-0.00143472	0.00152757	-0.939211	0.347718	0.25416	0.3499	0.9988
PGS001578	Volume of grey matter in Middle Frontal Gyrus (R)	HP:0000589	Coloboma	13	-0.000729189	0.00152999	-0.476598	0.633692	0.226475	0.6373	0.9988
PGS001579	Volume of grey matter in Middle Temporal Gyrus, posterior division (R)	HP:0000589	Coloboma	13	-0.001858	0.00153289	-1.21209	0.2256	0.27896	0.234	0.9988
PGS001580	Volume of grey matter in Occipital Fusiform Gyrus (L)	HP:0000589	Coloboma	13	0.00133545	0.00153094	0.872303	0.383132	0.249038	0.3934	0.9988
PGS001581	Volume of grey matter in Occipital Pole (R)	HP:0000589	Coloboma	13	-0.000343653	0.00152159	-0.225851	0.821337	0.219027	0.8174	0.9988
PGS001582	Volume of grey matter in Paracingulate Gyrus (R)	HP:0000589	Coloboma	13	-0.00337089	0.00150327	-2.24237	0.02503	0.429053	0.027	0.9988
PGS001583	Volume of grey matter in Parahippocampal Gyrus, anterior division (L)	HP:0000589	Coloboma	13	0.000206956	0.00151039	0.137022	0.891025	0.217664	0.8927	0.9988
PGS001584	Volume of grey matter in Parahippocampal Gyrus, anterior division (R)	HP:0000589	Coloboma	13	-0.000589708	0.00152103	-0.387703	0.698271	0.223226	0.6943	0.9988
PGS001585	Volume of grey matter in Parahippocampal Gyrus, posterior division (L)	HP:0000589	Coloboma	13	-0.00238808	0.00149238	-1.60019	0.10969	0.325037	0.1019	0.9988
PGS001586	Volume of grey matter in Parahippocampal Gyrus, posterior division (R)	HP:0000589	Coloboma	13	-0.000136087	0.00153699	-0.0885414	0.929454	0.217202	0.9344	0.9988
PGS001587	Volume of grey matter in Planum Polare (L)	HP:0000589	Coloboma	13	0.00047252	0.00150511	0.313945	0.75359	0.221038	0.7532	0.9988
PGS001588	Volume of grey matter in Planum Polare (R)	HP:0000589	Coloboma	13	0.000899957	0.00154303	0.583242	0.559786	0.231254	0.5603	0.9988
PGS001589	Volume of grey matter in Planum Temporale (L)	HP:0000589	Coloboma	13	-0.000839133	0.00151391	-0.554283	0.579438	0.229861	0.5828	0.9988
PGS001590	Volume of grey matter in Precentral Gyrus (L)	HP:0000589	Coloboma	13	-0.00150348	0.00150592	-0.998379	0.318198	0.259004	0.3157	0.9988
PGS001591	Volume of grey matter in Precentral Gyrus (R)	HP:0000589	Coloboma	13	-0.00368129	0.0014832	-2.482	0.0131337	0.476702	0.0139	0.9988
PGS001592	Volume of grey matter in Precuneous Cortex (L)	HP:0000589	Coloboma	13	0.00102355	0.00147904	0.692033	0.488985	0.237119	0.4866	0.9988
PGS001593	Volume of grey matter in Putamen (L)	HP:0000589	Coloboma	13	-0.00178683	0.00149982	-1.19136	0.233632	0.276856	0.2251	0.9988
PGS001594	Volume of grey matter in Putamen (R)	HP:0000589	Coloboma	13	-0.00241001	0.00152178	-1.58368	0.113401	0.322819	0.1126	0.9988
PGS001595	Volume of grey matter in Subcallosal Cortex (L)	HP:0000589	Coloboma	13	0.000971635	0.00149527	0.649807	0.51588	0.234723	0.5079	0.9988
PGS001596	Volume of grey matter in Subcallosal Cortex (R)	HP:0000589	Coloboma	13	-0.000232383	0.00151668	-0.153218	0.878239	0.217863	0.8825	0.9988
PGS001597	Volume of grey matter in Superior Frontal Gyrus (L)	HP:0000589	Coloboma	13	-5.38923e-06	0.00147565	-0.00365211	0.997086	0.216871	0.9974	0.9988
PGS001598	Volume of grey matter in Superior Frontal Gyrus (R)	HP:0000589	Coloboma	13	-0.00335672	0.0015066	-2.22802	0.0259731	0.426352	0.0242	0.9988
PGS001599	Volume of grey matter in Superior Temporal Gyrus, anterior division (L)	HP:0000589	Coloboma	13	-0.000929354	0.00150319	-0.618255	0.536467	0.233032	0.5311	0.9988
PGS001600	Volume of grey matter in Superior Temporal Gyrus, posterior division (L)	HP:0000589	Coloboma	13	-9.88794e-05	0.00150497	-0.0657017	0.947621	0.217053	0.9453	0.9988
PGS001601	Volume of grey matter in Supracalcarine Cortex (L)	HP:0000589	Coloboma	13	0.000225808	0.0015493	0.145748	0.884133	0.217769	0.8899	0.9988
PGS001602	Volume of grey matter in Supracalcarine Cortex (R)	HP:0000589	Coloboma	13	0.00141783	0.00152676	0.928653	0.353164	0.253326	0.3593	0.9988
PGS001603	Volume of grey matter in Temporal Fusiform Cortex, anterior division (L)	HP:0000589	Coloboma	13	7.94904e-05	0.00152193	0.0522299	0.95835	0.216986	0.9588	0.9988
PGS001604	Volume of grey matter in Temporal Fusiform Cortex, posterior division (L)	HP:0000589	Coloboma	13	-0.00103897	0.00151138	-0.687432	0.491878	0.23685	0.4952	0.9988
PGS001605	Volume of grey matter in Temporal Fusiform Cortex, posterior division (R)	HP:0000589	Coloboma	13	0.00259999	0.00152079	1.70963	0.0874652	0.34032	0.0855	0.9988
PGS001606	Volume of grey matter in Temporal Pole (L)	HP:0000589	Coloboma	13	0.00108775	0.00151937	0.715924	0.474109	0.238541	0.479	0.9988
PGS001607	Volume of grey matter in Temporal Pole (R)	HP:0000589	Coloboma	13	0.000320507	0.00151182	0.212	0.832125	0.218771	0.8255	0.9988
PGS001608	Volume of grey matter in Thalamus (L)	HP:0000589	Coloboma	13	-0.00162871	0.00153042	-1.06422	0.287337	0.264742	0.2868	0.9988
PGS001609	Volume of grey matter in Thalamus (R)	HP:0000589	Coloboma	13	-0.000921754	0.00151109	-0.609994	0.541924	0.232603	0.5389	0.9988
PGS001610	Volume of grey matter in V Cerebellum (L)	HP:0000589	Coloboma	13	0.000542833	0.00153425	0.353809	0.723513	0.222164	0.7204	0.9988
PGS001611	Volume of grey matter in V Cerebellum (R)	HP:0000589	Coloboma	13	0.00115319	0.00150773	0.764854	0.444435	0.241603	0.4534	0.9988
PGS001612	Volume of grey matter in Ventral Striatum (L)	HP:0000589	Coloboma	13	-0.0019778	0.0014895	-1.32783	0.184362	0.291375	0.1847	0.9988
PGS001613	Volume of grey matter in Ventral Striatum (R)	HP:0000589	Coloboma	13	-0.0013947	0.00148495	-0.939225	0.347711	0.254161	0.3539	0.9988
PGS001614	Volume of grey matter in Vermis Crus II Cerebellum	HP:0000589	Coloboma	13	-0.00104295	0.00153198	-0.680784	0.496075	0.236466	0.5028	0.9988
PGS001615	Volume of grey matter in Vermis IX Cerebellum	HP:0000589	Coloboma	13	-3.57719e-05	0.00149564	-0.0239175	0.98092	0.216895	0.9813	0.9988
PGS001616	Volume of grey matter in Vermis VI Cerebellum	HP:0000589	Coloboma	13	0.00136094	0.00151944	0.895684	0.370513	0.250785	0.3728	0.9988
PGS001617	Volume of grey matter in Vermis VIIb Cerebellum	HP:0000589	Coloboma	13	-0.00141634	0.00154883	-0.91446	0.360568	0.252221	0.3683	0.9988
PGS001618	Volume of grey matter in Vermis VIIIa Cerebellum	HP:0000589	Coloboma	13	-0.000855691	0.00153376	-0.557905	0.576962	0.230031	0.5663	0.9988
PGS001619	Volume of grey matter in Vermis VIIIb Cerebellum	HP:0000589	Coloboma	13	-0.000513571	0.00152139	-0.337566	0.73572	0.221689	0.741	0.9988
PGS001620	Volume of grey matter in Vermis X Cerebellum	HP:0000589	Coloboma	13	-0.000356462	0.00147972	-0.240899	0.809654	0.219324	0.8075	0.9988
PGS001621	Volume of grey matter in VI Cerebellum (L)	HP:0000589	Coloboma	13	-0.000876027	0.00151445	-0.578446	0.563018	0.231018	0.5571	0.9988
PGS001622	Volume of grey matter in VI Cerebellum (R)	HP:0000589	Coloboma	13	-0.000908295	0.00151958	-0.597727	0.550079	0.231977	0.5499	0.9988
PGS001623	Volume of grey matter in VIIb Cerebellum (L)	HP:0000589	Coloboma	13	0.000678403	0.00151518	0.447736	0.654385	0.225347	0.6522	0.9988
PGS001624	Volume of grey matter in VIIb Cerebellum (R)	HP:0000589	Coloboma	13	0.00177253	0.00153722	1.15307	0.248996	0.273065	0.2478	0.9988
PGS001625	Volume of grey matter in VIIIa Cerebellum (L)	HP:0000589	Coloboma	13	0.000304267	0.00151316	0.20108	0.840653	0.21858	0.8445	0.9988
PGS001626	Volume of grey matter in VIIIa Cerebellum (R)	HP:0000589	Coloboma	13	0.000489463	0.00150544	0.32513	0.745111	0.22134	0.7545	0.9988
PGS001627	Volume of grey matter in VIIIb Cerebellum (L)	HP:0000589	Coloboma	13	-0.000372806	0.00150856	-0.247126	0.804832	0.219453	0.8014	0.9988
PGS001628	Volume of grey matter in VIIIb Cerebellum (R)	HP:0000589	Coloboma	13	-0.000324539	0.0015385	-0.210944	0.832949	0.218752	0.8337	0.9988
PGS001629	Volume of grey matter in X Cerebellum (R)	HP:0000589	Coloboma	13	0.0001052	0.00152121	0.0691554	0.944872	0.217073	0.9439	0.9988
PGS001630	Volume of hippocampus (L)	HP:0000589	Coloboma	13	0.000912469	0.00152066	0.60005	0.548531	0.232094	0.5501	0.9988
PGS001631	Volume of pallidum (L)	HP:0000589	Coloboma	13	0.000482146	0.00150224	0.32095	0.748276	0.221226	0.7544	0.9988
PGS001632	Volume of pallidum (R)	HP:0000589	Coloboma	13	0.00137093	0.00150473	0.911079	0.362347	0.25196	0.3592	0.9988
PGS001633	Volume of peripheral cortical grey matter	HP:0000589	Coloboma	13	-0.00209233	0.0014794	-1.41431	0.157403	0.301387	0.1556	0.9988
PGS001634	Volume of peripheral cortical grey matter (normalised for head size)	HP:0000589	Coloboma	13	0.00197212	0.00150399	1.31126	0.189896	0.289529	0.1874	0.9988
PGS001635	Volume of putamen (L)	HP:0000589	Coloboma	13	5.25468e-05	0.00150182	0.0349887	0.972092	0.216922	0.9737	0.9988
PGS001636	Volume of putamen (R)	HP:0000589	Coloboma	13	4.46589e-05	0.00146797	0.0304223	0.975733	0.21691	0.9772	0.9988
PGS001637	Volume of thalamus (L)	HP:0000589	Coloboma	13	-9.67727e-05	0.00152514	-0.0634518	0.949412	0.217041	0.9514	0.9988
PGS001638	Volume of thalamus (R)	HP:0000589	Coloboma	13	-0.000777698	0.0015338	-0.507041	0.612173	0.227741	0.6133	0.9988
PGS001639	Volume of ventricular cerebrospinal fluid	HP:0000589	Coloboma	13	-0.000991052	0.00151289	-0.65507	0.512486	0.235014	0.5115	0.9988
PGS001640	Volume of white matter	HP:0000589	Coloboma	13	-0.000748433	0.00149897	-0.499297	0.617617	0.227412	0.6201	0.9988
PGS001641	Volume of white matter (normalised for head size)	HP:0000589	Coloboma	13	-1.72181e-06	0.00153502	-0.00112169	0.999105	0.21687	0.9988	0.9988
PGS001642	Volumetric scaling from T1 head image to standard space	HP:0000589	Coloboma	13	0.0015881	0.00149155	1.06473	0.287107	0.264788	0.2861	0.9988
PGS001643	WA FA in tract acoustic radiation (L)	HP:0000589	Coloboma	13	-0.000254075	0.00152674	-0.166416	0.867844	0.218042	0.8707	0.9988
PGS001644	WA FA in tract acoustic radiation (R)	HP:0000589	Coloboma	13	-0.000139223	0.00152743	-0.0911484	0.927382	0.217222	0.9266	0.9988
PGS001645	WA FA in tract anterior thalamic radiation (L)	HP:0000589	Coloboma	13	0.000778526	0.00149294	0.521471	0.602087	0.228369	0.6129	0.9988
PGS001646	WA FA in tract anterior thalamic radiation (R)	HP:0000589	Coloboma	13	0.000908807	0.0015255	0.595742	0.551404	0.231877	0.5587	0.9988
PGS001647	WA FA in tract cingulate gyrus part of cingulum (L)	HP:0000589	Coloboma	13	0.00388178	0.00151501	2.56221	0.0104621	0.493721	0.011	0.9988
PGS001648	WA FA in tract cingulate gyrus part of cingulum (R)	HP:0000589	Coloboma	13	0.00209401	0.00152072	1.37699	0.168645	0.296989	0.1739	0.9988
PGS001649	WA FA in tract corticospinal tract (R)	HP:0000589	Coloboma	13	-0.00202276	0.00154656	-1.30791	0.191033	0.289157	0.1811	0.9988
PGS001650	WA FA in tract forceps major	HP:0000589	Coloboma	13	-0.00125402	0.00150896	-0.831053	0.406028	0.246068	0.4063	0.9988
PGS001651	WA FA in tract forceps minor	HP:0000589	Coloboma	13	0.00108537	0.00152054	0.713807	0.475417	0.238413	0.4728	0.9988
PGS001652	WA FA in tract inferior fronto-occipital fasciculus (L)	HP:0000589	Coloboma	13	-0.000775224	0.00149803	-0.517495	0.604859	0.228194	0.6048	0.9988
PGS001653	WA FA in tract inferior fronto-occipital fasciculus (R)	HP:0000589	Coloboma	13	-0.000236324	0.00153577	-0.15388	0.877718	0.217872	0.876	0.9988
PGS001654	WA FA in tract inferior longitudinal fasciculus (L)	HP:0000589	Coloboma	13	-0.000533077	0.00149011	-0.357744	0.720567	0.222282	0.7189	0.9988
PGS001655	WA FA in tract inferior longitudinal fasciculus (R)	HP:0000589	Coloboma	13	2.23365e-05	0.00152807	0.0146175	0.988339	0.216879	0.9884	0.9988
PGS001656	WA FA in tract posterior thalamic radiation (L)	HP:0000589	Coloboma	13	0.00115496	0.00148944	0.775433	0.438161	0.242292	0.4349	0.9988
PGS001657	WA FA in tract posterior thalamic radiation (R)	HP:0000589	Coloboma	13	-0.000543779	0.00151196	-0.35965	0.719141	0.22234	0.7179	0.9988
PGS001658	WA FA in tract superior longitudinal fasciculus (L)	HP:0000589	Coloboma	13	0.000837821	0.00152252	0.550287	0.582175	0.229674	0.5801	0.9988
PGS001659	WA FA in tract uncinate fasciculus (L)	HP:0000589	Coloboma	13	0.000678336	0.00150258	0.451448	0.651708	0.225488	0.6429	0.9988
PGS001660	WA FA in tract uncinate fasciculus (R)	HP:0000589	Coloboma	13	0.0013787	0.00151666	0.909038	0.363423	0.251803	0.3671	0.9988
PGS001661	WA ICVF in tract acoustic radiation (L)	HP:0000589	Coloboma	13	0.000461663	0.00151776	0.304173	0.761023	0.220783	0.7582	0.9988
PGS001662	WA ICVF in tract acoustic radiation (R)	HP:0000589	Coloboma	13	-0.00101394	0.00152565	-0.664592	0.506376	0.235545	0.5039	0.9988
PGS001663	WA ICVF in tract anterior thalamic radiation (L)	HP:0000589	Coloboma	13	0.00112564	0.00150138	0.749734	0.45349	0.240635	0.4498	0.9988
PGS001664	WA ICVF in tract anterior thalamic radiation (R)	HP:0000589	Coloboma	13	0.000812947	0.0015094	0.53859	0.59022	0.229136	0.5976	0.9988
PGS001665	WA ICVF in tract cingulate gyrus part of cingulum (L)	HP:0000589	Coloboma	13	0.00119923	0.00151859	0.789701	0.429781	0.243236	0.4172	0.9988
PGS001666	WA ICVF in tract cingulate gyrus part of cingulum (R)	HP:0000589	Coloboma	13	0.00133319	0.00149285	0.893047	0.371923	0.250585	0.3665	0.9988
PGS001667	WA ICVF in tract corticospinal tract (L)	HP:0000589	Coloboma	13	-0.000129227	0.00150563	-0.085829	0.93161	0.217182	0.9258	0.9988
PGS001668	WA ICVF in tract corticospinal tract (R)	HP:0000589	Coloboma	13	0.00150847	0.0015124	0.997403	0.318671	0.258922	0.3179	0.9988
PGS001669	WA ICVF in tract forceps major	HP:0000589	Coloboma	13	0.00066136	0.00150834	0.438467	0.661088	0.225	0.6722	0.9988
PGS001670	WA ICVF in tract forceps minor	HP:0000589	Coloboma	13	0.00123861	0.00150831	0.821192	0.411619	0.24538	0.4249	0.9988
PGS001671	WA ICVF in tract inferior fronto-occipital fasciculus (L)	HP:0000589	Coloboma	13	0.00170263	0.00150452	1.13168	0.257885	0.270999	0.2589	0.9988
PGS001672	WA ICVF in tract inferior fronto-occipital fasciculus (R)	HP:0000589	Coloboma	13	0.00188883	0.00151437	1.24727	0.212422	0.282614	0.2053	0.9988
PGS001673	WA ICVF in tract inferior longitudinal fasciculus (L)	HP:0000589	Coloboma	13	0.000748004	0.00151163	0.494834	0.620763	0.227224	0.6187	0.9988
PGS001674	WA ICVF in tract inferior longitudinal fasciculus (R)	HP:0000589	Coloboma	13	0.00187555	0.0015242	1.23051	0.218627	0.280861	0.2112	0.9988
PGS001675	WA ICVF in tract medial lemniscus (L)	HP:0000589	Coloboma	13	0.00148889	0.00148224	1.00449	0.315247	0.259521	0.3167	0.9988
PGS001676	WA ICVF in tract medial lemniscus (R)	HP:0000589	Coloboma	13	0.000402606	0.00149727	0.268893	0.788035	0.219928	0.784	0.9988
PGS001677	WA ICVF in tract middle cerebellar peduncle	HP:0000589	Coloboma	13	0.00034534	0.00150119	0.230044	0.818077	0.219108	0.821	0.9988
PGS001678	WA ICVF in tract parahippocampal part of cingulum (L)	HP:0000589	Coloboma	13	0.00148067	0.00149418	0.990963	0.321805	0.258381	0.3316	0.9988
PGS001679	WA ICVF in tract parahippocampal part of cingulum (R)	HP:0000589	Coloboma	13	0.00234828	0.0014929	1.57297	0.11586	0.321392	0.1167	0.9988
PGS001680	WA ICVF in tract posterior thalamic radiation (L)	HP:0000589	Coloboma	13	0.00059786	0.00152002	0.393324	0.694116	0.223412	0.6965	0.9988
PGS001681	WA ICVF in tract posterior thalamic radiation (R)	HP:0000589	Coloboma	13	0.00105151	0.00151176	0.695554	0.486776	0.237325	0.4913	0.9988
PGS001682	WA ICVF in tract superior longitudinal fasciculus (L)	HP:0000589	Coloboma	13	0.000884459	0.00153255	0.577117	0.563916	0.230953	0.5687	0.9988
PGS001683	WA ICVF in tract superior longitudinal fasciculus (R)	HP:0000589	Coloboma	13	0.00133864	0.00152441	0.87814	0.379957	0.24947	0.3791	0.9988
PGS001684	WA ICVF in tract superior thalamic radiation (L)	HP:0000589	Coloboma	13	0.00149396	0.00151961	0.983123	0.325648	0.257727	0.3272	0.9988
PGS001685	WA ICVF in tract superior thalamic radiation (R)	HP:0000589	Coloboma	13	0.00291972	0.00150858	1.93541	0.0530595	0.375023	0.0557	0.9988
PGS001686	WA ICVF in tract uncinate fasciculus (L)	HP:0000589	Coloboma	13	0.00131238	0.00150405	0.872566	0.382988	0.249057	0.3861	0.9988
PGS001687	WA ICVF in tract uncinate fasciculus (R)	HP:0000589	Coloboma	13	0.000631688	0.00150487	0.419762	0.674697	0.224321	0.6692	0.9988
PGS001688	WA ISOVF in tract acoustic radiation (L)	HP:0000589	Coloboma	13	0.000450297	0.00152206	0.295847	0.767373	0.220572	0.775	0.9988
PGS001689	WA ISOVF in tract acoustic radiation (R)	HP:0000589	Coloboma	13	-0.00189933	0.00151396	-1.25455	0.209767	0.283383	0.2053	0.9988
PGS001690	WA ISOVF in tract anterior thalamic radiation (R)	HP:0000589	Coloboma	13	-0.000395594	0.00154611	-0.255864	0.798078	0.219639	0.799	0.9988
PGS001691	WA ISOVF in tract cingulate gyrus part of cingulum (L)	HP:0000589	Coloboma	13	-0.00339233	0.00151473	-2.23956	0.0252119	0.428524	0.0262	0.9988
PGS001692	WA ISOVF in tract cingulate gyrus part of cingulum (R)	HP:0000589	Coloboma	13	-5.18376e-06	0.00152758	-0.00339345	0.997293	0.216871	0.9979	0.9988
PGS001693	WA ISOVF in tract inferior fronto-occipital fasciculus (L)	HP:0000589	Coloboma	13	0.00050362	0.00151347	0.332758	0.739347	0.221553	0.744	0.9988
PGS001694	WA ISOVF in tract inferior fronto-occipital fasciculus (R)	HP:0000589	Coloboma	13	7.18047e-05	0.00152556	0.0470677	0.962463	0.216964	0.9637	0.9988
PGS001695	WA ISOVF in tract inferior longitudinal fasciculus (L)	HP:0000589	Coloboma	13	-0.00054561	0.00151674	-0.359726	0.719084	0.222342	0.7152	0.9988
PGS001696	WA ISOVF in tract inferior longitudinal fasciculus (R)	HP:0000589	Coloboma	13	0.000326327	0.00150177	0.217294	0.827998	0.218867	0.8318	0.9988
PGS001697	WA ISOVF in tract posterior thalamic radiation (R)	HP:0000589	Coloboma	13	-0.000382028	0.00151658	-0.2519	0.80114	0.219554	0.7973	0.9988
PGS001698	WA ISOVF in tract superior longitudinal fasciculus (L)	HP:0000589	Coloboma	13	-0.000430954	0.00151654	-0.284169	0.776305	0.220285	0.7757	0.9988
PGS001699	WA ISOVF in tract superior longitudinal fasciculus (R)	HP:0000589	Coloboma	13	-3.31084e-05	0.00153166	-0.021616	0.982756	0.21689	0.9846	0.9988
PGS001700	WA ISOVF in tract superior thalamic radiation (L)	HP:0000589	Coloboma	13	-0.00128858	0.00152262	-0.846288	0.397478	0.247148	0.4025	0.9988
PGS001701	WA ISOVF in tract superior thalamic radiation (R)	HP:0000589	Coloboma	13	-0.00161416	0.00152161	-1.06082	0.28888	0.264437	0.2897	0.9988
PGS001702	WA ISOVF in tract uncinate fasciculus (L)	HP:0000589	Coloboma	13	-0.00294672	0.00150817	-1.95383	0.0508388	0.378044	0.052	0.9988
PGS001703	WA ISOVF in tract uncinate fasciculus (R)	HP:0000589	Coloboma	13	-0.00124588	0.00148034	-0.841617	0.400088	0.246815	0.398	0.9988
PGS001704	WA L1 in tract forceps minor	HP:0000589	Coloboma	13	0.00119983	0.00150186	0.798898	0.424429	0.243853	0.4245	0.9988
PGS001705	WA L1 in tract inferior fronto-occipital fasciculus (L)	HP:0000589	Coloboma	13	-0.000130601	0.00155261	-0.0841167	0.932971	0.21717	0.9303	0.9988
PGS001706	WA L1 in tract inferior fronto-occipital fasciculus (R)	HP:0000589	Coloboma	13	0.000165633	0.00150015	0.110411	0.912093	0.217386	0.9137	0.9988
PGS001707	WA L1 in tract inferior longitudinal fasciculus (L)	HP:0000589	Coloboma	13	-0.00043082	0.00153562	-0.280551	0.779079	0.220199	0.7724	0.9988
PGS001708	WA L1 in tract inferior longitudinal fasciculus (R)	HP:0000589	Coloboma	13	0.000352828	0.00149621	0.235815	0.813597	0.219222	0.8171	0.9988
PGS001709	WA L1 in tract superior longitudinal fasciculus (L)	HP:0000589	Coloboma	13	-0.000243426	0.00151561	-0.160613	0.872412	0.217961	0.8806	0.9988
PGS001710	WA L1 in tract superior longitudinal fasciculus (R)	HP:0000589	Coloboma	13	0.00120905	0.00148912	0.811926	0.416916	0.24474	0.4167	0.9988
PGS001711	WA L1 in tract superior thalamic radiation (L)	HP:0000589	Coloboma	13	-0.000294759	0.00152317	-0.193517	0.846571	0.218454	0.8414	0.9988
PGS001712	WA L1 in tract superior thalamic radiation (R)	HP:0000589	Coloboma	13	-0.000526118	0.00151172	-0.348025	0.727852	0.221992	0.7174	0.9988
PGS001713	WA L1 in tract uncinate fasciculus (L)	HP:0000589	Coloboma	13	-0.000765384	0.00151481	-0.505268	0.613418	0.227665	0.5993	0.9988
PGS001714	WA L2 in tract acoustic radiation (R)	HP:0000589	Coloboma	13	0.00150871	0.00153631	0.982031	0.326185	0.257636	0.3271	0.9988
PGS001715	WA L2 in tract anterior thalamic radiation (L)	HP:0000589	Coloboma	13	-0.000916508	0.00152221	-0.602089	0.547172	0.232198	0.5469	0.9988
PGS001716	WA L2 in tract anterior thalamic radiation (R)	HP:0000589	Coloboma	13	-0.0012481	0.0015326	-0.814365	0.415518	0.244908	0.4163	0.9988
PGS001717	WA L2 in tract cingulate gyrus part of cingulum (L)	HP:0000589	Coloboma	13	-0.00186171	0.00150689	-1.23547	0.216779	0.281377	0.2164	0.9988
PGS001718	WA L2 in tract cingulate gyrus part of cingulum (R)	HP:0000589	Coloboma	13	-0.00214888	0.00149595	-1.43646	0.151004	0.304053	0.1521	0.9988
PGS001719	WA L2 in tract forceps major	HP:0000589	Coloboma	13	0.00139725	0.00153144	0.912379	0.361662	0.25206	0.3558	0.9988
PGS001720	WA L2 in tract forceps minor	HP:0000589	Coloboma	13	2.38327e-05	0.00150546	0.0158309	0.987371	0.216881	0.9857	0.9988
PGS001721	WA L2 in tract inferior fronto-occipital fasciculus (L)	HP:0000589	Coloboma	13	0.0019831	0.00152549	1.29998	0.193736	0.288284	0.1915	0.9988
PGS001722	WA L2 in tract inferior fronto-occipital fasciculus (R)	HP:0000589	Coloboma	13	0.00102514	0.00152164	0.673709	0.500562	0.236061	0.496	0.9988
PGS001723	WA L2 in tract inferior longitudinal fasciculus (L)	HP:0000589	Coloboma	13	0.000912878	0.00153372	0.595204	0.551764	0.23185	0.5448	0.9988
PGS001724	WA L2 in tract inferior longitudinal fasciculus (R)	HP:0000589	Coloboma	13	0.00118454	0.00152884	0.774795	0.438538	0.24225	0.4375	0.9988
PGS001725	WA L2 in tract superior longitudinal fasciculus (L)	HP:0000589	Coloboma	13	-0.00041973	0.00151997	-0.276143	0.782462	0.220095	0.784	0.9988
PGS001726	WA L2 in tract superior thalamic radiation (L)	HP:0000589	Coloboma	13	-0.00173033	0.00152522	-1.13448	0.256707	0.271268	0.2618	0.9988
PGS001727	WA L2 in tract uncinate fasciculus (L)	HP:0000589	Coloboma	13	-0.00257485	0.00152129	-1.69255	0.0906736	0.337868	0.091	0.9988
PGS001728	WA L2 in tract uncinate fasciculus (R)	HP:0000589	Coloboma	13	-0.000107386	0.00150244	-0.0714749	0.943026	0.217086	0.9446	0.9988
PGS001729	WA L3 in tract acoustic radiation (R)	HP:0000589	Coloboma	13	0.00140386	0.00152106	0.922952	0.356126	0.25288	0.3585	0.9988
PGS001730	WA L3 in tract anterior thalamic radiation (L)	HP:0000589	Coloboma	13	-0.00169031	0.00151546	-1.11537	0.264804	0.269452	0.2687	0.9988
PGS001731	WA L3 in tract anterior thalamic radiation (R)	HP:0000589	Coloboma	13	-0.00074201	0.00151569	-0.489553	0.624496	0.227004	0.6234	0.9988
PGS001732	WA L3 in tract cingulate gyrus part of cingulum (L)	HP:0000589	Coloboma	13	-0.00170301	0.00152906	-1.11376	0.265495	0.2693	0.273	0.9988
PGS001733	WA L3 in tract cingulate gyrus part of cingulum (R)	HP:0000589	Coloboma	13	-0.00166743	0.00149013	-1.11898	0.263261	0.269793	0.2644	0.9988
PGS001734	WA L3 in tract forceps minor	HP:0000589	Coloboma	13	-0.000499891	0.00151911	-0.329069	0.742133	0.221449	0.7393	0.9988
PGS001735	WA L3 in tract inferior fronto-occipital fasciculus (L)	HP:0000589	Coloboma	13	0.00170287	0.00152956	1.11331	0.265689	0.269258	0.261	0.9988
PGS001736	WA L3 in tract inferior fronto-occipital fasciculus (R)	HP:0000589	Coloboma	13	0.000449125	0.00152443	0.294618	0.768311	0.220541	0.7686	0.9988
PGS001737	WA L3 in tract inferior longitudinal fasciculus (L)	HP:0000589	Coloboma	13	0.0013697	0.00153002	0.895216	0.370763	0.250749	0.3711	0.9988
PGS001738	WA L3 in tract inferior longitudinal fasciculus (R)	HP:0000589	Coloboma	13	0.00151155	0.00151216	0.999598	0.317607	0.259107	0.3163	0.9988
PGS001739	WA L3 in tract superior longitudinal fasciculus (L)	HP:0000589	Coloboma	13	-2.61343e-05	0.00152304	-0.0171592	0.986311	0.216883	0.9861	0.9988
PGS001740	WA L3 in tract superior thalamic radiation (L)	HP:0000589	Coloboma	13	-0.0016612	0.00153036	-1.0855	0.277812	0.266674	0.2773	0.9988
PGS001741	WA L3 in tract superior thalamic radiation (R)	HP:0000589	Coloboma	13	-0.000673714	0.00151199	-0.445581	0.655941	0.225266	0.6561	0.9988
PGS001742	WA L3 in tract uncinate fasciculus (L)	HP:0000589	Coloboma	13	-0.00232155	0.00153329	-1.5141	0.130134	0.313722	0.1318	0.9988
PGS001743	WA L3 in tract uncinate fasciculus (R)	HP:0000589	Coloboma	13	-0.000238412	0.0014977	-0.159186	0.873536	0.217942	0.8752	0.9988
PGS001744	WA MD in tract acoustic radiation (R)	HP:0000589	Coloboma	13	0.0020294	0.00153977	1.31799	0.187635	0.290275	0.1878	0.9988
PGS001745	WA MD in tract anterior thalamic radiation (L)	HP:0000589	Coloboma	13	-0.00161441	0.00151723	-1.06405	0.287415	0.264726	0.2882	0.9988
PGS001746	WA MD in tract cingulate gyrus part of cingulum (L)	HP:0000589	Coloboma	13	-0.000419778	0.00152201	-0.275804	0.782722	0.220087	0.7793	0.9988
PGS001747	WA MD in tract cingulate gyrus part of cingulum (R)	HP:0000589	Coloboma	13	7.12365e-06	0.00150943	0.00471944	0.996235	0.216871	0.9954	0.9988
PGS001748	WA MD in tract forceps major	HP:0000589	Coloboma	13	-0.000224035	0.00152313	-0.147089	0.883075	0.217785	0.8838	0.9988
PGS001749	WA MD in tract forceps minor	HP:0000589	Coloboma	13	6.24294e-05	0.00149747	0.04169	0.966749	0.216944	0.9646	0.9988
PGS001750	WA MD in tract inferior fronto-occipital fasciculus (L)	HP:0000589	Coloboma	13	0.00140349	0.00154241	0.909936	0.362949	0.251872	0.3581	0.9988
PGS001751	WA MD in tract inferior fronto-occipital fasciculus (R)	HP:0000589	Coloboma	13	0.000682704	0.00150564	0.453431	0.65028	0.225564	0.6597	0.9988
PGS001752	WA MD in tract inferior longitudinal fasciculus (L)	HP:0000589	Coloboma	13	0.000180766	0.00153317	0.117903	0.906154	0.217458	0.9109	0.9988
PGS001753	WA MD in tract inferior longitudinal fasciculus (R)	HP:0000589	Coloboma	13	0.000656299	0.00151437	0.43338	0.664778	0.224812	0.6641	0.9988
PGS001754	WA MD in tract superior longitudinal fasciculus (L)	HP:0000589	Coloboma	13	-0.000670946	0.00150928	-0.444548	0.656687	0.225227	0.6543	0.9988
PGS001755	WA MD in tract superior thalamic radiation (L)	HP:0000589	Coloboma	13	-0.00187397	0.00150564	-1.24463	0.21339	0.282337	0.2061	0.9988
PGS001756	WA MD in tract superior thalamic radiation (R)	HP:0000589	Coloboma	13	-0.0009549	0.00152295	-0.627006	0.530716	0.233493	0.5323	0.9988
PGS001757	WA MD in tract uncinate fasciculus (L)	HP:0000589	Coloboma	13	-0.00161359	0.00152131	-1.06066	0.288953	0.264422	0.2865	0.9988
PGS001758	WA MD in tract uncinate fasciculus (R)	HP:0000589	Coloboma	13	-0.000304437	0.00150405	-0.202411	0.839613	0.218603	0.8393	0.9988
PGS001759	WA MO in tract forceps minor	HP:0000589	Coloboma	13	0.00102857	0.00153269	0.671086	0.502231	0.235912	0.5096	0.9988
PGS001760	WA MO in tract medial lemniscus (R)	HP:0000589	Coloboma	13	-0.00215447	0.0015014	-1.43498	0.151426	0.303873	0.1509	0.9988
PGS001761	WA MO in tract middle cerebellar peduncle	HP:0000589	Coloboma	13	0.00119336	0.00151248	0.789009	0.430186	0.243189	0.4344	0.9988
PGS001762	WA MO in tract posterior thalamic radiation (L)	HP:0000589	Coloboma	13	-0.000873352	0.00154052	-0.566922	0.570821	0.23046	0.5759	0.9988
PGS001763	WA MO in tract posterior thalamic radiation (R)	HP:0000589	Coloboma	13	0.00118403	0.00153246	0.772634	0.439816	0.242109	0.4459	0.9988
PGS001764	WA MO in tract superior longitudinal fasciculus (L)	HP:0000589	Coloboma	13	-0.00173942	0.00150581	-1.15514	0.248151	0.273266	0.2509	0.9988
PGS001765	WA MO in tract superior thalamic radiation (R)	HP:0000589	Coloboma	13	0.00263722	0.00152465	1.72973	0.0838094	0.343235	0.0847	0.9988
PGS001766	WA OD in tract corticospinal tract (L)	HP:0000589	Coloboma	13	1.36402e-05	0.00150095	0.00908766	0.99275	0.216874	0.9963	0.9988
PGS001767	WA OD in tract inferior longitudinal fasciculus (R)	HP:0000589	Coloboma	13	0.00233882	0.00153286	1.52579	0.127196	0.315222	0.1207	0.9988
PGS001768	WA OD in tract medial lemniscus (L)	HP:0000589	Coloboma	13	-0.000611702	0.0015037	-0.406797	0.684194	0.223868	0.6877	0.9988
PGS001769	WA OD in tract superior longitudinal fasciculus (L)	HP:0000589	Coloboma	13	-0.00061959	0.00153667	-0.403203	0.686836	0.223745	0.6877	0.9988
PGS001770	WA OD in tract superior longitudinal fasciculus (R)	HP:0000589	Coloboma	13	-0.000872147	0.00151561	-0.575442	0.565047	0.230872	0.5567	0.9988
PGS001771	WA OD in tract superior thalamic radiation (R)	HP:0000589	Coloboma	13	8.85509e-05	0.00150466	0.0588512	0.953076	0.217017	0.956	0.9988
PGS001772	ZEBRA antigen for Epstein-Barr Virus	HP:0000589	Coloboma	13	0.000184609	0.00154755	0.119291	0.905055	0.217472	0.9085	0.9988
PGS001773	Moderate-to-severe atopic dermatitis	HP:0000589	Coloboma	13	-0.00200983	0.0015104	-1.33065	0.183431	0.291692	0.1858	0.9988
PGS001779	Brugada syndrome	HP:0000589	Coloboma	13	2.24533e-05	0.0015395	0.0145847	0.988365	0.216879	0.9871	0.9988
PGS001784	Abdominal aortic aneurysm	HP:0000589	Coloboma	13	-0.00187168	0.0014987	-1.24886	0.211838	0.282783	0.2123	0.9988
PGS001785	Acute appendicitis	HP:0000589	Coloboma	13	0.000728805	0.00148884	0.489513	0.624524	0.227003	0.6245	0.9988
PGS001786	Appendectomy	HP:0000589	Coloboma	13	-0.000786473	0.00150373	-0.523014	0.601014	0.228437	0.6005	0.9988
PGS001788	Chronic obstructive pulmonary disease	HP:0000589	Coloboma	13	-0.000373725	0.00151948	-0.245956	0.805738	0.219429	0.804	0.9988
PGS001790	Heart Failure	HP:0000589	Coloboma	13	0.000542853	0.0015079	0.360006	0.718875	0.222351	0.7247	0.9988
PGS001791	Idiopathic pulmonary fibrosis	HP:0000589	Coloboma	13	-0.000499475	0.00153556	-0.325273	0.745003	0.221344	0.7395	0.9988
PGS001792	Primary open-angle glaucoma	HP:0000589	Coloboma	13	0.00158201	0.00148457	1.06564	0.286697	0.264869	0.281	0.9988
PGS001795	Uterine cancer	HP:0000589	Coloboma	13	-0.000349899	0.00154718	-0.226153	0.821102	0.219033	0.8217	0.9988
PGS001800	Forced expiratory volume (FEV1)	HP:0000589	Coloboma	13	0.00152245	0.0015474	0.983874	0.325278	0.257789	0.3305	0.9988
PGS001801	FEV1/FVC ratio	HP:0000589	Coloboma	13	-0.000851351	0.00155059	-0.549049	0.583024	0.229617	0.5859	0.9988
PGS001810	Polycythemia vera	HP:0000589	Coloboma	13	0.000583767	0.00146548	0.398345	0.690412	0.22358	0.6981	0.9988
PGS001852	Duodenitis	HP:0000589	Coloboma	13	0.000803162	0.0015202	0.528327	0.597322	0.228673	0.5925	0.9988
PGS001879	Ganglion and cyst of synovium, tendon, and bursa	HP:0000589	Coloboma	13	-0.0018128	0.0014947	-1.21282	0.22532	0.279035	0.2167	0.9988
PGS001985	logMAR in round (left/right)	HP:0000589	Coloboma	13	0.00128703	0.00153098	0.84066	0.400624	0.246747	0.4028	0.9988
PGS002019	Benign neoplasm of colon	HP:0000589	Coloboma	13	-0.00285421	0.00155561	-1.83478	0.0666633	0.359029	0.0625	0.9988
PGS002020	Benign neoplasm of other parts of digestive system	HP:0000589	Coloboma	13	0.00120332	0.00151865	0.792358	0.428232	0.243413	0.4256	0.9988
PGS002021	Benign neoplasm of uterus	HP:0000589	Coloboma	13	-0.000610248	0.00153003	-0.398847	0.690042	0.223597	0.6909	0.9988
PGS002022	Nontoxic multinodular goiter	HP:0000589	Coloboma	13	-0.00189447	0.00150766	-1.25657	0.209034	0.283598	0.2093	0.9988
PGS002023	Thyrotoxicosis with or without goiter	HP:0000589	Coloboma	13	0.00103815	0.00153547	0.676114	0.499035	0.236198	0.4961	0.9988
PGS002025	Type 1 diabetes	HP:0000589	Coloboma	13	0.00140133	0.00149361	0.938218	0.348228	0.254081	0.344	0.9988
PGS002028	Hypoglycemia	HP:0000589	Coloboma	13	0.00159472	0.00148719	1.0723	0.283693	0.265471	0.289	0.9988
PGS002029	Disorders of lipoid metabolism	HP:0000589	Coloboma	13	0.00117369	0.00148407	0.790862	0.429104	0.243313	0.4204	0.9988
PGS002031	Disorders of iron metabolism	HP:0000589	Coloboma	13	0.000137107	0.00149585	0.0916581	0.926977	0.217226	0.9628	0.9988
PGS002032	Disorders of bilirubin excretion	HP:0000589	Coloboma	13	-0.00198069	0.00153761	-1.28816	0.197815	0.286993	0.2	0.9988
PGS002033	Overweight, obesity and other hyperalimentation	HP:0000589	Coloboma	13	-0.00146412	0.0015089	-0.970326	0.331983	0.25667	0.3269	0.9988
PGS002034	Congenital deficiency of other clotting factors (including factor VII)	HP:0000589	Coloboma	13	-0.00119735	0.00151259	-0.791589	0.42868	0.243362	0.4291	0.9988
PGS002035	Dementias	HP:0000589	Coloboma	13	-0.000248872	0.00157001	-0.158516	0.874064	0.217933	0.8816	0.9988
PGS002039	Other peripheral nerve disorders	HP:0000589	Coloboma	13	-0.00223939	0.00149669	-1.49623	0.134728	0.311451	0.1325	0.9988
PGS002040	Retinal detachments and defects	HP:0000589	Coloboma	13	0.000797212	0.0015012	0.531051	0.595433	0.228795	0.593	0.9988
PGS002041	Macular degeneration (senile) of retina NOS	HP:0000589	Coloboma	13	2.37227e-05	0.00150431	0.0157698	0.987419	0.216881	0.9881	0.9988
PGS002042	Corneal dystrophy	HP:0000589	Coloboma	13	-0.00126507	0.00151137	-0.837033	0.402659	0.24649	0.4029	0.9988
PGS002044	Cataract	HP:0000589	Coloboma	13	0.0012959	0.00151447	0.855678	0.392263	0.247824	0.3923	0.9988
PGS002045	Inflammation of the eye	HP:0000589	Coloboma	13	0.000841958	0.00150652	0.558876	0.576299	0.230077	0.5696	0.9988
PGS002046	Otosclerosis	HP:0000589	Coloboma	13	-0.00161145	0.00153604	-1.04909	0.294242	0.263391	0.2848	0.9988
PGS002049	Pulmonary heart disease	HP:0000589	Coloboma	13	-0.00207733	0.00151083	-1.37496	0.169274	0.296753	0.1653	0.9988
PGS002050	Atrial fibrillation and flutter	HP:0000589	Coloboma	13	0.00171007	0.00154533	1.1066	0.268579	0.268629	0.2661	0.9988
PGS002051	Congestive heart failure; nonhypertensive	HP:0000589	Coloboma	13	0.00161252	0.00154652	1.04268	0.297205	0.262824	0.297	0.9988
PGS002052	Occlusion and stenosis of precerebral arteries	HP:0000589	Coloboma	13	0.000316177	0.00152161	0.207791	0.83541	0.218696	0.837	0.9988
PGS002053	Cerebrovascular disease	HP:0000589	Coloboma	13	-0.000216467	0.00153489	-0.141031	0.887858	0.217711	0.8803	0.9988
PGS002055	Peripheral vascular disease, unspecified	HP:0000589	Coloboma	13	0.000584566	0.00149549	0.390886	0.695917	0.223331	0.6969	0.9988
PGS002056	Phlebitis and thrombophlebitis	HP:0000589	Coloboma	13	-0.00100186	0.00148944	-0.672643	0.50124	0.236	0.4957	0.9988
PGS002057	Varicose veins	HP:0000589	Coloboma	13	-0.000887476	0.00152692	-0.581219	0.561148	0.231154	0.5522	0.9988
PGS002058	Hemorrhoids	HP:0000589	Coloboma	13	0.000272306	0.00153974	0.176852	0.85964	0.218193	0.856	0.9988
PGS002059	Circulatory disease NEC	HP:0000589	Coloboma	13	-0.00154099	0.00149908	-1.02796	0.304073	0.261537	0.3051	0.9988
PGS002060	Nasal polyps	HP:0000589	Coloboma	13	0.00139817	0.00151458	0.923135	0.356031	0.252895	0.3591	0.9988
PGS002062	Chronic airway obstruction	HP:0000589	Coloboma	13	-0.00136779	0.00151457	-0.903088	0.366571	0.251348	0.3746	0.9988
PGS002063	Esophagitis, GERD and related diseases	HP:0000589	Coloboma	13	0.00192936	0.00151054	1.27726	0.201634	0.285812	0.2033	0.9988
PGS002064	Appendiceal conditions	HP:0000589	Coloboma	13	-9.98052e-05	0.00151745	-0.0657715	0.947565	0.217053	0.9489	0.9988
PGS002065	Inguinal hernia	HP:0000589	Coloboma	13	0.00158874	0.00152649	1.04078	0.298086	0.262657	0.3016	0.9988
PGS002066	Ulcerative colitis	HP:0000589	Coloboma	13	0.00134383	0.00150859	0.890784	0.373136	0.250415	0.3747	0.9988
PGS002067	Celiac disease	HP:0000589	Coloboma	13	-0.000233399	0.00150735	-0.15484	0.87696	0.217884	0.8734	0.9988
PGS002068	Diverticulosis	HP:0000589	Coloboma	13	0.0017059	0.00155403	1.09772	0.272437	0.267802	0.2767	0.9988
PGS002069	Functional digestive disorders	HP:0000589	Coloboma	13	-0.000335937	0.00153251	-0.219208	0.826507	0.218902	0.819	0.9988
PGS002070	Anal and rectal polyp	HP:0000589	Coloboma	13	-0.000306139	0.00150731	-0.203103	0.839072	0.218615	0.8466	0.9988
PGS002071	Other chronic nonalcoholic liver disease	HP:0000589	Coloboma	13	-0.000138698	0.00152714	-0.0908222	0.927642	0.217219	0.9259	0.9988
PGS002072	Cholelithiasis and cholecystitis	HP:0000589	Coloboma	13	-0.00121077	0.00150624	-0.803831	0.421575	0.244187	0.413	0.9988
PGS002073	Other biliary tract disease	HP:0000589	Coloboma	13	-0.0018417	0.00150971	-1.2199	0.222624	0.279763	0.2163	0.9988
PGS002074	Hematuria	HP:0000589	Coloboma	13	0.00269687	0.00151961	1.77471	0.0760736	0.349885	0.0745	0.9988
PGS002075	Urinary calculus	HP:0000589	Coloboma	13	-0.00250537	0.00150756	-1.66186	0.0966723	0.333526	0.0992	0.9988
PGS002076	Hyperplasia of prostate	HP:0000589	Coloboma	13	0.0041206	0.00151674	2.71674	0.00664089	0.528014	0.0073	0.9988
PGS002077	Endometriosis	HP:0000589	Coloboma	13	-0.000908375	0.00154692	-0.587215	0.557116	0.23145	0.554	0.9988
PGS002078	Genital prolapse	HP:0000589	Coloboma	13	-8.73033e-05	0.00149907	-0.0582382	0.953564	0.217014	0.9535	0.9988
PGS002079	Irregular menstrual cycle/bleeding	HP:0000589	Coloboma	13	-0.000185692	0.00152904	-0.121444	0.90335	0.217494	0.9043	0.9988
PGS002080	Rhesus isoimmunization in pregnancy	HP:0000589	Coloboma	13	-0.00142382	0.00153017	-0.930503	0.352206	0.253472	0.3854	0.9988
PGS002081	Superficial cellulitis and abscess	HP:0000589	Coloboma	13	0.0009064	0.00152361	0.594905	0.551964	0.231835	0.5524	0.9988
PGS002082	Lupus (localized and systemic)	HP:0000589	Coloboma	13	0.000718614	0.00151434	0.474538	0.63516	0.226392	0.6377	0.9988
PGS002084	Sarcoidosis	HP:0000589	Coloboma	13	-0.00198406	0.00150532	-1.31803	0.187621	0.29028	0.1854	0.9988
PGS002085	Seborrheic keratosis	HP:0000589	Coloboma	13	-0.00124047	0.00147921	-0.838599	0.401779	0.246601	0.3998	0.9988
PGS002086	Diseases of hair and hair follicles	HP:0000589	Coloboma	13	0.00297866	0.00154057	1.93348	0.0532963	0.374709	0.05	0.9988
PGS002087	Sebaceous cyst	HP:0000589	Coloboma	13	0.00357499	0.00155788	2.29477	0.0218333	0.439065	0.0231	0.9988
PGS002088	Rheumatoid arthritis	HP:0000589	Coloboma	13	0.00187413	0.00152305	1.23051	0.218628	0.280861	0.2226	0.9988
PGS002089	Ankylosing spondylitis	HP:0000589	Coloboma	13	-0.0015974	0.00155992	-1.02402	0.305929	0.261195	0.3213	0.9988
PGS002090	Other arthropathies	HP:0000589	Coloboma	13	-0.000389085	0.00149187	-0.260804	0.794267	0.219747	0.8029	0.9988
PGS002091	Polymyalgia Rheumatica	HP:0000589	Coloboma	13	0.00191171	0.00150145	1.27324	0.203059	0.285379	0.2044	0.9988
PGS002092	Contracture of palmar fascia [Dupuytren's disease]	HP:0000589	Coloboma	13	-0.00124628	0.00152137	-0.819183	0.412765	0.24524	0.4095	0.9988
PGS002093	Hallux valgus (Bunion)	HP:0000589	Coloboma	13	0.000865061	0.00152502	0.567246	0.570601	0.230476	0.5676	0.9988
PGS002094	Osteoarthrosis	HP:0000589	Coloboma	13	0.000522177	0.00151338	0.345039	0.730096	0.221905	0.7326	0.9988
PGS002096	Abdominal pain	HP:0000589	Coloboma	13	0.00076363	0.00151934	0.502608	0.615287	0.227552	0.6083	0.9988
PGS002097	Allergy/adverse effect of penicillin	HP:0000589	Coloboma	13	0.000529717	0.0015172	0.34914	0.727015	0.222025	0.726	0.9988
PGS002098	Recent poor appetite or overeating	HP:0000589	Coloboma	13	-0.000821484	0.0015085	-0.54457	0.586101	0.22941	0.5837	0.9988
PGS002099	Albumin	HP:0000589	Coloboma	13	-0.000177634	0.00149273	-0.119	0.905286	0.217469	0.9026	0.9988
PGS002100	Ankle spacing width	HP:0000589	Coloboma	13	-0.00044798	0.00150612	-0.29744	0.766157	0.220612	0.7592	0.9988
PGS002101	Apolipoprotein A	HP:0000589	Coloboma	13	-0.000715756	0.00154334	-0.463772	0.642854	0.225965	0.6424	0.9988
PGS002102	Apolipoprotein B	HP:0000589	Coloboma	13	-0.000275588	0.00153655	-0.179354	0.857675	0.218231	0.8649	0.9988
PGS002103	avMSE	HP:0000589	Coloboma	13	-0.00107736	0.00150147	-0.717535	0.473115	0.238638	0.4766	0.9988
PGS002104	Hearing difficulty/problems	HP:0000589	Coloboma	13	0.00387681	0.0015095	2.56828	0.0102814	0.495029	0.0095	0.9988
PGS002105	Birth weight	HP:0000589	Coloboma	13	-0.00123954	0.0015011	-0.82575	0.409029	0.245697	0.4096	0.9988
PGS002106	Calcium	HP:0000589	Coloboma	13	0.00140655	0.00153257	0.917771	0.358832	0.252477	0.3571	0.9988
PGS002107	Diagnosed with coeliac disease or gluten sensitivity	HP:0000589	Coloboma	13	-0.00023698	0.00151491	-0.156432	0.875706	0.217905	0.8762	0.9988
PGS002108	Cholesterol	HP:0000589	Coloboma	13	0.000111156	0.00151161	0.0735347	0.941387	0.217099	0.9447	0.9988
PGS002109	Hair colour (natural, before greying)	HP:0000589	Coloboma	13	0.00178148	0.00152019	1.17188	0.241364	0.274911	0.2476	0.9988
PGS002110	Skin colour	HP:0000589	Coloboma	13	0.00160596	0.00153221	1.04813	0.294685	0.263306	0.2949	0.9988
PGS002111	Ever depressed for a whole week	HP:0000589	Coloboma	13	-0.000714954	0.00153072	-0.46707	0.640493	0.226095	0.6317	0.9988
PGS002113	Depression possibly related to stressful or traumatic event	HP:0000589	Coloboma	13	0.00216548	0.00149849	1.44511	0.148559	0.305105	0.1455	0.9988
PGS002115	Alcohol drinker status	HP:0000589	Coloboma	13	-0.000800781	0.00152019	-0.526765	0.598406	0.228603	0.5976	0.9988
PGS002116	P duration	HP:0000589	Coloboma	13	-0.000313275	0.00154172	-0.203198	0.838998	0.218616	0.8421	0.9988
PGS002117	PP interval	HP:0000589	Coloboma	13	0.00194508	0.00151533	1.2836	0.199408	0.286497	0.2049	0.9988
PGS002118	PQ interval	HP:0000589	Coloboma	13	6.43773e-05	0.00151039	0.042623	0.966006	0.216947	0.9679	0.9988
PGS002119	QT interval	HP:0000589	Coloboma	13	0.00206788	0.00151615	1.36391	0.172727	0.295475	0.1699	0.9988
PGS002121	RR interval	HP:0000589	Coloboma	13	0.00125076	0.00151071	0.827929	0.407794	0.245849	0.4077	0.9988
PGS002122	Red blood cell (erythrocyte) distribution width	HP:0000589	Coloboma	13	0.00213173	0.00150652	1.415	0.157199	0.30147	0.1594	0.9988
PGS002123	Red blood cell (erythrocyte) count	HP:0000589	Coloboma	13	0.00140405	0.00150464	0.933149	0.350838	0.25368	0.3509	0.9988
PGS002124	Ever addicted to any substance or behaviour	HP:0000589	Coloboma	13	-0.00117687	0.00149327	-0.788111	0.430711	0.24313	0.4322	0.9988
PGS002127	Age at first live birth	HP:0000589	Coloboma	13	-0.00126791	0.00150752	-0.841052	0.400404	0.246775	0.3964	0.9988
PGS002129	Length of menstrual cycle	HP:0000589	Coloboma	13	-0.000599744	0.00152534	-0.393187	0.694216	0.223408	0.6968	0.9988
PGS002130	Testosterone (female only)	HP:0000589	Coloboma	13	-0.00379117	0.00152722	-2.4824	0.013119	0.476786	0.0113	0.9988
PGS002133	Body fat percentage	HP:0000589	Coloboma	13	-9.34545e-05	0.00149106	-0.0626765	0.950029	0.217036	0.9504	0.9988
PGS002135	Fluid intelligence score	HP:0000589	Coloboma	13	-0.000956568	0.0015283	-0.625903	0.531439	0.233434	0.5223	0.9988
PGS002136	Recent feelings of foreboding	HP:0000589	Coloboma	13	0.0006557	0.00150374	0.436047	0.662843	0.22491	0.6663	0.9988
PGS002137	Fractured/broken bones in last 5 years	HP:0000589	Coloboma	13	0.000304496	0.00150946	0.201725	0.840149	0.218591	0.8414	0.9988
PGS002140	Wears glasses or contact lenses	HP:0000589	Coloboma	13	-5.54463e-05	0.00153624	-0.0360923	0.971212	0.216925	0.9719	0.9988
PGS002141	Haematocrit percentage	HP:0000589	Coloboma	13	0.00121219	0.00149794	0.809238	0.418459	0.244556	0.4221	0.9988
PGS002142	Haemoglobin concentration	HP:0000589	Coloboma	13	0.000724023	0.00149629	0.483877	0.628518	0.226771	0.6352	0.9988
PGS002143	Hand grip strength (mean of both)	HP:0000589	Coloboma	13	-0.000370619	0.00151216	-0.245092	0.806406	0.219411	0.8051	0.9988
PGS002144	Trouble falling asleep	HP:0000589	Coloboma	13	-0.0013692	0.00152511	-0.897773	0.369398	0.250943	0.3674	0.9988
PGS002145	Headaches for 3+ months	HP:0000589	Coloboma	13	-0.000900356	0.00149912	-0.600591	0.54817	0.232122	0.5484	0.9988
PGS002146	Standing height	HP:0000589	Coloboma	13	0.00138798	0.0015028	0.923599	0.355789	0.252931	0.3514	0.9988
PGS002147	Immature reticulocyte fraction	HP:0000589	Coloboma	13	0.000960498	0.00151753	0.632937	0.526836	0.233809	0.5341	0.9988
PGS002148	Average total household income before tax	HP:0000589	Coloboma	13	-0.00154016	0.00151207	-1.01858	0.308507	0.260726	0.3063	0.9988
PGS002149	Sleeplessness / insomnia	HP:0000589	Coloboma	13	0.00219773	0.00153438	1.43232	0.152183	0.303552	0.1562	0.9988
PGS002150	LDL direct	HP:0000589	Coloboma	13	8.80168e-05	0.00152334	0.0577788	0.95393	0.217012	0.9552	0.9988
PGS002151	Handedness (chirality/laterality)	HP:0000589	Coloboma	13	-0.000767609	0.00152823	-0.502285	0.615514	0.227538	0.616	0.9988
PGS002152	Alcohol intake frequency	HP:0000589	Coloboma	13	-0.000458935	0.00152063	-0.301805	0.762827	0.220722	0.7534	0.9988
PGS002153	General happiness with own health	HP:0000589	Coloboma	13	-0.00120633	0.00151554	-0.795978	0.426125	0.243656	0.4343	0.9988
PGS002154	General happiness	HP:0000589	Coloboma	13	-0.000329334	0.00149786	-0.21987	0.825992	0.218915	0.8243	0.9988
PGS002155	Ease of skin tanning	HP:0000589	Coloboma	13	-0.00161034	0.00151402	-1.06362	0.287609	0.264688	0.2863	0.9988
PGS002156	Age first had sexual intercourse	HP:0000589	Coloboma	13	-0.00280781	0.00150712	-1.86303	0.0625816	0.363433	0.0596	0.9988
PGS002157	Alkaline phosphatase	HP:0000589	Coloboma	13	0.00116442	0.00148222	0.785596	0.432183	0.242962	0.4317	0.9988
PGS002158	Alanine aminotransferase	HP:0000589	Coloboma	13	-0.000398951	0.00149794	-0.266333	0.790006	0.21987	0.7879	0.9988
PGS002159	Aspartate aminotransferase	HP:0000589	Coloboma	13	-0.00108743	0.0015089	-0.720678	0.471179	0.238829	0.4791	0.9988
PGS002160	Total bilirubin	HP:0000589	Coloboma	13	-0.00265378	0.00152813	-1.73662	0.0825846	0.344243	0.0805	0.9988
PGS002162	Creatinine (enzymatic) in urine	HP:0000589	Coloboma	13	0.00100242	0.00149742	0.669432	0.503285	0.235818	0.5039	0.9988
PGS002163	Creatinine	HP:0000589	Coloboma	13	-0.00131357	0.00153819	-0.853972	0.393207	0.2477	0.3939	0.9988
PGS002166	QRS duration	HP:0000589	Coloboma	13	-0.00243785	0.00151083	-1.61358	0.106752	0.326853	0.1074	0.9988
PGS002167	Eosinophil percentage	HP:0000589	Coloboma	13	0.000374303	0.00152701	0.245121	0.806384	0.219411	0.8074	0.9988
PGS002168	Whole body fat-free mass	HP:0000589	Coloboma	13	0.000484318	0.00149756	0.323404	0.746418	0.221293	0.7415	0.9988
PGS002169	Whole body fat mass	HP:0000589	Coloboma	13	0.000225819	0.00148072	0.152506	0.878801	0.217854	0.8845	0.9988
PGS002173	Heel bone mineral density (BMD)	HP:0000589	Coloboma	13	0.000938272	0.00156803	0.598378	0.549645	0.23201	0.5485	0.9988
PGS002174	Heel Broadband ultrasound attenuation, direct entry	HP:0000589	Coloboma	13	0.000545859	0.00156887	0.347931	0.727923	0.221989	0.7291	0.9988
PGS002175	Speed of sound through heel	HP:0000589	Coloboma	13	0.00108223	0.001553	0.696866	0.485955	0.237402	0.4846	0.9988
PGS002176	Hip circumference	HP:0000589	Coloboma	13	0.000796911	0.00149757	0.532137	0.594681	0.228844	0.5895	0.9988
PGS002178	IGF-1	HP:0000589	Coloboma	13	0.00089693	0.00150481	0.596042	0.551204	0.231892	0.5534	0.9988
PGS002179	Impedance of whole body	HP:0000589	Coloboma	13	0.000556184	0.00148604	0.374274	0.708234	0.222794	0.7138	0.9988
PGS002181	Lipoprotein A	HP:0000589	Coloboma	13	-0.00118275	0.00151834	-0.778972	0.436074	0.242524	0.4397	0.9988
PGS002182	Gamma glutamyltransferase	HP:0000589	Coloboma	13	0.000664611	0.0015069	0.441045	0.659221	0.225096	0.6619	0.9988
PGS002184	Mean carotid IMT (intima-medial thickness) at 120/150/210/240 degrees	HP:0000589	Coloboma	13	1.1778e-05	0.00154088	0.00764369	0.993902	0.216873	0.9928	0.9988
PGS002185	Microalbumin in urine	HP:0000589	Coloboma	13	0.00195066	0.0015403	1.26641	0.20549	0.284646	0.2047	0.9988
PGS002187	Neutrophil count	HP:0000589	Coloboma	13	0.000307257	0.00148611	0.206752	0.836221	0.218678	0.8302	0.9988
PGS002188	Platelet crit	HP:0000589	Coloboma	13	0.00284046	0.00152016	1.86853	0.0618123	0.364298	0.0637	0.9988
PGS002189	Mean platelet (thrombocyte) volume	HP:0000589	Coloboma	13	-0.00118482	0.00151538	-0.781863	0.434373	0.242715	0.4334	0.9988
PGS002190	Platelet distribution width	HP:0000589	Coloboma	13	-0.00133658	0.00150329	-0.889108	0.374035	0.250289	0.379	0.9988
PGS002192	Potassium in urine	HP:0000589	Coloboma	13	0.00301075	0.00153241	1.96472	0.049564	0.379842	0.0488	0.9988
PGS002193	Pulse rate, automated reading	HP:0000589	Coloboma	13	0.00132623	0.00148483	0.893187	0.371848	0.250596	0.3734	0.9988
PGS002194	Reticulocyte count	HP:0000589	Coloboma	13	0.00221758	0.00150148	1.47693	0.139829	0.309029	0.1375	0.9988
PGS002195	Sex hormone binding globulin (SHBG)	HP:0000589	Coloboma	13	-0.00263006	0.00153346	-1.71511	0.0864563	0.341111	0.0853	0.9988
PGS002196	Sleep duration	HP:0000589	Coloboma	13	-0.00241929	0.00152127	-1.59031	0.111899	0.323707	0.1132	0.9988
PGS002198	Urea	HP:0000589	Coloboma	13	0.000241648	0.00154205	0.156706	0.87549	0.217909	0.8783	0.9988
PGS002199	Ventricular rate	HP:0000589	Coloboma	13	-5.90275e-05	0.00152175	-0.0387893	0.969062	0.216934	0.9694	0.9988
PGS002201	Waist circumference	HP:0000589	Coloboma	13	-0.000749111	0.0014753	-0.507768	0.611664	0.227772	0.6121	0.9988
PGS002202	Whole body water mass	HP:0000589	Coloboma	13	0.000507328	0.00149877	0.338497	0.735019	0.221716	0.728	0.9988
PGS002203	Lymphocyte percentage	HP:0000589	Coloboma	13	0.00129699	0.00148094	0.875792	0.381232	0.249296	0.3777	0.9988
PGS002204	Hair/balding pattern	HP:0000589	Coloboma	13	0.00231869	0.00148732	1.55897	0.119136	0.319543	0.1162	0.9988
PGS002205	Testosterone (male only)	HP:0000589	Coloboma	13	-0.00327739	0.00153139	-2.14013	0.0324461	0.410183	0.0312	0.9988
PGS002206	Mean corpuscular haemoglobin	HP:0000589	Coloboma	13	-0.00183373	0.00151398	-1.2112	0.22594	0.278869	0.2256	0.9988
PGS002207	Mean corpuscular volume	HP:0000589	Coloboma	13	-0.00185331	0.0015076	-1.22931	0.219079	0.280736	0.2193	0.9988
PGS002208	Monocyte percentage	HP:0000589	Coloboma	13	-0.00121133	0.00152042	-0.796708	0.425701	0.243705	0.4203	0.9988
PGS002209	Morning/evening person (chronotype)	HP:0000589	Coloboma	13	0.000880742	0.00151677	0.580671	0.561518	0.231127	0.5621	0.9988
PGS002210	Use of sun/uv protection	HP:0000589	Coloboma	13	-0.0024861	0.00150283	-1.65428	0.0982023	0.332465	0.0958	0.9988
PGS002211	Myopia diagnosis	HP:0000589	Coloboma	13	0.00201162	0.00149067	1.34948	0.177312	0.293822	0.1764	0.9988
PGS002212	Daytime dozing / sleeping (narcolepsy)	HP:0000589	Coloboma	13	0.00121476	0.00150792	0.805584	0.420564	0.244307	0.4214	0.9988
PGS002213	Neuroticism score	HP:0000589	Coloboma	13	-0.000924084	0.00151991	-0.607985	0.543256	0.2325	0.5485	0.9988
PGS002214	Neutrophil percentage	HP:0000589	Coloboma	13	-0.000597118	0.00148488	-0.402131	0.687624	0.223708	0.687	0.9988
PGS002216	Phosphate	HP:0000589	Coloboma	13	0.00211944	0.00152054	1.39388	0.163486	0.298965	0.1619	0.9988
PGS002218	Overall health rating	HP:0000589	Coloboma	13	0.00137476	0.00150111	0.915827	0.359851	0.252327	0.3623	0.9988
PGS002219	Total protein	HP:0000589	Coloboma	13	-0.000179935	0.00149991	-0.119963	0.904522	0.217479	0.9011	0.9988
PGS002221	Mean reticulocyte volume	HP:0000589	Coloboma	13	-0.00062643	0.00152501	-0.410772	0.681277	0.224005	0.6745	0.9988
PGS002222	Ever contemplated self-harm / Recent thoughts of suicide or self-harm	HP:0000589	Coloboma	13	-0.000897924	0.00152234	-0.589831	0.55536	0.23158	0.5544	0.9988
PGS002223	Sensitive stomach	HP:0000589	Coloboma	13	-0.000898499	0.0014832	-0.605782	0.544718	0.232387	0.5397	0.9988
PGS002224	Sitting height	HP:0000589	Coloboma	13	0.00183981	0.00152624	1.20545	0.228148	0.278283	0.2358	0.9988
PGS002225	Snoring	HP:0000589	Coloboma	13	-0.000296579	0.00149767	-0.198027	0.843041	0.218529	0.8362	0.9988
PGS002226	Sodium in urine	HP:0000589	Coloboma	13	-0.000426563	0.00150898	-0.282683	0.777445	0.22025	0.774	0.9988
PGS002227	Mean sphered cell volume	HP:0000589	Coloboma	13	-0.00182484	0.00150934	-1.20903	0.226771	0.278648	0.2236	0.9988
PGS002229	Urate	HP:0000589	Coloboma	13	0.00295586	0.00152726	1.9354	0.0530603	0.375022	0.0529	0.9988
PGS002230	Water intake	HP:0000589	Coloboma	13	0.00097197	0.00148432	0.654827	0.512643	0.235	0.5186	0.9988
PGS002231	Qualifications (years of education)	HP:0000589	Coloboma	13	-0.00115267	0.00150356	-0.766623	0.443382	0.241718	0.4474	0.9988
PGS002232	Stool Frequency	HP:0000589	Coloboma	13	-0.000336312	0.00150278	-0.223794	0.822937	0.218988	0.8244	0.9988
PGS002236	Ascending aorta diameter (MRI-derived)	HP:0000589	Coloboma	13	-0.00086637	0.00152914	-0.566572	0.571059	0.230443	0.5645	0.9988
PGS002237	Chronic Kidney Disease (stage 3 or greater)	HP:0000589	Coloboma	13	-0.00101252	0.00154755	-0.654274	0.512999	0.23497	0.5177	0.9988
PGS002242	Breast cancer	HP:0000589	Coloboma	13	0.00390227	0.00151876	2.56938	0.0102488	0.495268	0.0105	0.9988
PGS002245	Liver fat (MRI-derived)	HP:0000589	Coloboma	13	0.00114067	0.0015066	0.757115	0.449056	0.241105	0.4518	0.9988
PGS002247	Melanoma	HP:0000589	Coloboma	13	-0.00167438	0.00153466	-1.09104	0.275366	0.267184	0.2744	0.9988
PGS002248	Childhood asthma	HP:0000589	Coloboma	13	0.00346227	0.00153493	2.25565	0.0241834	0.43157	0.0259	0.9988
PGS002250	Epithelial ovarian cancer	HP:0000589	Coloboma	13	0.000100212	0.00152969	0.0655115	0.947772	0.217052	0.9497	0.9988
PGS002254	Physical activity (self-reported)	HP:0000589	Coloboma	13	-0.00225111	0.00152568	-1.47548	0.140216	0.30885	0.1456	0.9988
PGS002255	Physical activity (measured)	HP:0000589	Coloboma	13	0.00219256	0.00153019	1.43287	0.152028	0.303618	0.1452	0.9988
PGS002256	Gestational diabetes mellitus in early pregnancy	HP:0000589	Coloboma	13	-0.00184153	0.00150429	-1.22419	0.221004	0.280205	0.2323	0.9988
PGS002261	Neuroblastoma	HP:0000589	Coloboma	13	0.00269051	0.00153174	1.7565	0.0791317	0.347173	0.076	0.9988
PGS002263	Uterine fibroids	HP:0000589	Coloboma	13	0.00093722	0.0015472	0.605751	0.544738	0.232385	0.5377	0.9988
PGS002264	Pancreatic ductal adenocarcinoma	HP:0000589	Coloboma	13	-0.000272449	0.00150834	-0.180629	0.856675	0.21825	0.8534	0.9988
PGS002266	Nonsyndromic cleft lip with or without cleft palate	HP:0000589	Coloboma	13	-0.00208582	0.00150173	-1.38895	0.16498	0.298385	0.16	0.9988
PGS002267	Ascending thoracic aortic diameter	HP:0000589	Coloboma	13	-0.00184162	0.00152355	-1.20876	0.226874	0.27862	0.2228	0.9988
PGS002269	Age-related macular degeneration	HP:0000589	Coloboma	13	-0.000339288	0.00150978	-0.224727	0.822211	0.219006	0.8237	0.9988
PGS002271	Mitral valve prolapse	HP:0000589	Coloboma	13	0.00122665	0.00152574	0.803966	0.421497	0.244197	0.4221	0.9988
PGS002273	COVID-19 infection	HP:0000589	Coloboma	13	0.00136151	0.00152511	0.892733	0.372091	0.250562	0.3685	0.9988
PGS002276	QTc duration	HP:0000589	Coloboma	13	0.000890496	0.00150212	0.592824	0.553355	0.23173	0.5564	0.9988
PGS002278	Supranormal left ventricular ejection fraction	HP:0000589	Coloboma	13	0.00107246	0.00149837	0.715752	0.474215	0.23853	0.4723	0.9988
PGS002279	Reduced left ventricular ejection fraction	HP:0000589	Coloboma	13	-0.00021545	0.00152349	-0.141419	0.887551	0.217716	0.8884	0.9988
PGS002282	Nonalcoholic fatty liver disease	HP:0000589	Coloboma	13	-0.000155967	0.00149852	-0.10408	0.917114	0.217328	0.9196	0.9988
PGS002288	Pelvic organ prolapse	HP:0000589	Coloboma	13	-0.000661353	0.00149383	-0.442723	0.658007	0.225158	0.6656	0.9988
PGS002290	Uric acid level	HP:0000589	Coloboma	13	0.000634021	0.0015422	0.411114	0.681026	0.224017	0.6829	0.9988
PGS002291	Nasopharyngeal carcinoma	HP:0000589	Coloboma	13	-0.000317409	0.00152591	-0.208012	0.835237	0.2187	0.8339	0.9988
PGS002292	Keratoconus	HP:0000589	Coloboma	13	-0.00113975	0.00151494	-0.75234	0.451921	0.240801	0.4564	0.9988
PGS002295	Insulin growth-like factor-1 level	HP:0000589	Coloboma	13	0.000768576	0.00152016	0.505588	0.613193	0.227679	0.6121	0.9988
PGS002298	Esophageal cancer	HP:0000589	Coloboma	13	-0.000521354	0.00148117	-0.351988	0.724878	0.222109	0.7304	0.9988
PGS002299	Gastric cancer	HP:0000589	Coloboma	13	0.00190259	0.00150618	1.26319	0.206646	0.284302	0.2052	0.9988
PGS002303	Diffuse large B-cell lymphoma	HP:0000589	Coloboma	13	0.000929476	0.00149669	0.62102	0.534647	0.233177	0.5262	0.9988
PGS002304	Follicular lymphoma	HP:0000589	Coloboma	13	0.00305385	0.00154194	1.98053	0.04776	0.382471	0.0467	0.9988
PGS002305	Chronic lymphoid leukemia	HP:0000589	Coloboma	13	-0.000157847	0.00149382	-0.105667	0.915856	0.217343	0.9132	0.9988
PGS002309	Number of children ever born	HP:0000589	Coloboma	13	-0.000912363	0.00149618	-0.609796	0.542055	0.232593	0.5416	0.9988
PGS002310	Age of Menarche	HP:0000589	Coloboma	13	0.00102673	0.00149639	0.686138	0.492693	0.236775	0.4988	0.9988
PGS002311	Asthma	HP:0000589	Coloboma	13	0.000181098	0.00152091	0.119072	0.905228	0.21747	0.902	0.9988
PGS002312	Autoimmune disease	HP:0000589	Coloboma	13	0.000279084	0.0015103	0.184787	0.853412	0.218314	0.8503	0.9988
PGS002314	Balding Type 1	HP:0000589	Coloboma	13	0.000156979	0.00150829	0.104078	0.917117	0.217328	0.9121	0.9988
PGS002315	Bone Mineral Density	HP:0000589	Coloboma	13	0.000299246	0.00154236	0.194019	0.846178	0.218462	0.8485	0.9988
PGS002316	Cardiovascular disease	HP:0000589	Coloboma	13	-0.00165555	0.0015078	-1.09799	0.27232	0.267827	0.2748	0.9988
PGS002317	Childless	HP:0000589	Coloboma	13	0.00143841	0.001512	0.951332	0.341533	0.255128	0.3414	0.9988
PGS002318	Chronotype (morning person)	HP:0000589	Coloboma	13	-0.00183174	0.00149715	-1.22348	0.221269	0.280132	0.2209	0.9988
PGS002319	College education	HP:0000589	Coloboma	13	-0.000633331	0.00149742	-0.422947	0.672372	0.224435	0.6675	0.9988
PGS002320	Dermatologic diseases	HP:0000589	Coloboma	13	-0.000641521	0.00151452	-0.423581	0.67191	0.224457	0.668	0.9988
PGS002321	Diabetes (any type)	HP:0000589	Coloboma	13	-0.000390364	0.00150119	-0.260036	0.794859	0.21973	0.7977	0.9988
PGS002323	Eczema	HP:0000589	Coloboma	13	0.000942339	0.00154172	0.611225	0.541109	0.232667	0.5422	0.9988
PGS002324	Endocrine and diabetes diseases	HP:0000589	Coloboma	13	6.43787e-05	0.00151199	0.0425789	0.966041	0.216947	0.9664	0.9988
PGS002325	Eosinophil count	HP:0000589	Coloboma	13	5.4439e-05	0.00152062	0.0358005	0.971444	0.216925	0.9737	0.9988
PGS002327	Forced Vital Capacity	HP:0000589	Coloboma	13	-0.000333921	0.0015274	-0.218621	0.826964	0.218892	0.8257	0.9988
PGS002330	Hair Color	HP:0000589	Coloboma	13	8.53666e-06	0.00153171	0.00557328	0.995554	0.216872	0.9957	0.9988
PGS002331	HbA1c	HP:0000589	Coloboma	13	-0.00133293	0.00148833	-0.895588	0.370564	0.250777	0.3612	0.9988
PGS002333	High Light Scatter Reticulocyte Count	HP:0000589	Coloboma	13	0.00220804	0.00150037	1.47167	0.141244	0.308375	0.1427	0.9988
PGS002334	High cholesterol	HP:0000589	Coloboma	13	-0.000492309	0.00149592	-0.329101	0.742109	0.22145	0.7413	0.9988
PGS002336	Hypothyroidism	HP:0000589	Coloboma	13	0.000421385	0.00152456	0.276397	0.782267	0.220101	0.7791	0.9988
PGS002338	Lymphocyte Count	HP:0000589	Coloboma	13	0.00202932	0.00152178	1.33352	0.182491	0.292014	0.1864	0.9988
PGS002340	Mean Platelet Volume	HP:0000589	Coloboma	13	-0.00113644	0.00152445	-0.74548	0.456056	0.240366	0.4611	0.9988
PGS002341	Monocyte Count	HP:0000589	Coloboma	13	0.000413398	0.00152929	0.270321	0.786937	0.21996	0.7897	0.9988
PGS002342	Neuroticism	HP:0000589	Coloboma	13	-0.00130643	0.00151361	-0.86312	0.388159	0.248364	0.3847	0.9988
PGS002343	Platelet count	HP:0000589	Coloboma	13	0.00162796	0.00149975	1.08549	0.277815	0.266674	0.278	0.9988
PGS002344	Psoriasis	HP:0000589	Coloboma	13	-0.00058912	0.00151713	-0.388312	0.69782	0.223246	0.7056	0.9988
PGS002345	Red Blood Cell Count	HP:0000589	Coloboma	13	0.00284913	0.00152445	1.86896	0.0617519	0.364366	0.0591	0.9988
PGS002346	Red Blood Cell Distribution Width	HP:0000589	Coloboma	13	0.00179019	0.00151091	1.18485	0.236197	0.276202	0.2343	0.9988
PGS002347	Respiratory and ear-nose-throat diseases	HP:0000589	Coloboma	13	0.000171371	0.00151807	0.112887	0.91013	0.217409	0.9126	0.9988
PGS002350	Tanning	HP:0000589	Coloboma	13	0.000422914	0.00153401	0.275692	0.782809	0.220084	0.7896	0.9988
PGS002351	Thyroid (self-reported conditions)	HP:0000589	Coloboma	13	2.66315e-05	0.00151128	0.0176218	0.985942	0.216884	0.9833	0.9988
PGS002356	Waist-Hip Ratio	HP:0000589	Coloboma	13	-0.00257893	0.00150898	-1.70905	0.087573	0.340236	0.09	0.9988
PGS002357	White Blood Count	HP:0000589	Coloboma	13	0.00108307	0.00152424	0.710565	0.477424	0.238217	0.4827	0.9988
PGS002725	Ischemic stroke	HP:0000589	Coloboma	13	0.00037327	0.00151722	0.246022	0.805687	0.21943	0.811	0.9988
PGS002726	Multiple sclerosis	HP:0000589	Coloboma	13	0.00279742	0.00151055	1.85192	0.0641612	0.361693	0.0685	0.9988
PGS002730	LDL lowering in response to statin	HP:0000589	Coloboma	13	0.00192765	0.00150959	1.27694	0.20175	0.285777	0.2019	0.9988
PGS002732	Chronic elevation of alanine aminotransferase	HP:0000589	Coloboma	13	0.00074264	0.00147605	0.503125	0.614923	0.227574	0.5988	0.9988
PGS002737	Endometrial cancer	HP:0000589	Coloboma	13	0.00111635	0.00152816	0.730524	0.465142	0.239433	0.4699	0.9988
PGS002738	Alcohol use disorder	HP:0000589	Coloboma	13	-0.000723969	0.00151565	-0.477663	0.632934	0.226518	0.6426	0.9988
PGS002747	Gastrointestinal cancer	HP:0000589	Coloboma	13	-7.21309e-05	0.00151339	-0.0476618	0.96199	0.216966	0.9659	0.9988
PGS002749	Total knee replacement	HP:0000589	Coloboma	13	-0.000245881	0.0014908	-0.164932	0.869012	0.218021	0.8633	0.9988
PGS002750	Total hip replacement	HP:0000589	Coloboma	13	-0.000428435	0.00151637	-0.28254	0.777554	0.220246	0.7795	0.9988
PGS002753	Alzheimer's disease	HP:0000589	Coloboma	13	-0.000519585	0.00153019	-0.339556	0.734221	0.221746	0.734	0.9988
PGS002755	Atopic dermatitis	HP:0000589	Coloboma	13	0.00145998	0.00155351	0.939793	0.34742	0.254206	0.3482	0.9988
PGS002759	Depression	HP:0000589	Coloboma	13	-0.00140095	0.00150111	-0.93328	0.350771	0.253691	0.3608	0.9988
PGS002760	Epilepsy	HP:0000589	Coloboma	13	0.00250083	0.00152325	1.64177	0.10077	0.330726	0.1016	0.9988
PGS002761	Glaucoma	HP:0000589	Coloboma	13	0.00011232	0.00150378	0.074692	0.940466	0.217106	0.9463	0.9988
PGS002762	Gout	HP:0000589	Coloboma	13	0.00327289	0.0015063	2.1728	0.0298944	0.416118	0.0294	0.9988
PGS002763	Hip osteoarthritis	HP:0000589	Coloboma	13	0.00122193	0.00151453	0.806803	0.419861	0.24439	0.4224	0.9988
PGS002764	Hypercholesterolemia	HP:0000589	Coloboma	13	0.00144045	0.00151769	0.949107	0.342663	0.254949	0.3369	0.9988
PGS002767	Knee osteoarthritis	HP:0000589	Coloboma	13	0.00103362	0.00150092	0.688658	0.491106	0.236922	0.4867	0.9988
PGS002768	Osteoporosis	HP:0000589	Coloboma	13	-0.000830501	0.00156608	-0.530307	0.595949	0.228762	0.5953	0.9988
PGS002769	Seropositive rheumatoid arthritis	HP:0000589	Coloboma	13	0.00232934	0.00152507	1.52737	0.126803	0.315426	0.1239	0.9988
PGS002770	Stroke	HP:0000589	Coloboma	13	0.000608198	0.00153264	0.39683	0.691529	0.223529	0.6996	0.9988
PGS002774	Incident atrial fibrillation	HP:0000589	Coloboma	13	-0.000514737	0.00154438	-0.333298	0.738939	0.221568	0.7389	0.9988
PGS002776	Incident coronary artery disease	HP:0000589	Coloboma	13	0.00221442	0.00150657	1.46985	0.141736	0.308149	0.1419	0.9988
PGS002778	Incident hypertension	HP:0000589	Coloboma	13	-0.000852668	0.00150926	-0.564957	0.572156	0.230366	0.5727	0.9988
PGS002780	Incident type 2 diabetes	HP:0000589	Coloboma	13	0.00103326	0.00152871	0.675905	0.499167	0.236186	0.5024	0.9988
PGS002782	nonHDL Cholesterol	HP:0000589	Coloboma	13	0.000205082	0.00148848	0.137779	0.890427	0.217673	0.8875	0.9988
PGS002786	Bipolar disorder	HP:0000589	Coloboma	13	0.000324651	0.0015596	0.208162	0.83512	0.218703	0.8383	0.9988
PGS002787	Type 1 bipolar disorder	HP:0000589	Coloboma	13	-0.00128868	0.00154019	-0.836704	0.402843	0.246467	0.4061	0.9988
PGS002788	Type 2 bipolar disorder	HP:0000589	Coloboma	13	0.00217929	0.0015262	1.42792	0.153446	0.30302	0.1531	0.9988
PGS002790	Autism spectrum disorder	HP:0000589	Coloboma	13	0.00122724	0.0015244	0.805062	0.420865	0.244271	0.4211	0.9988
PGS002811	Abdominal adipose tissue volumes adjusted for BMI and height	HP:0000589	Coloboma	13	0.000913114	0.00149885	0.60921	0.542444	0.232563	0.5445	0.9988
PGS002812	Gluteofemoral adipose tissue volumes adjusted for BMI and height	HP:0000589	Coloboma	13	0.0031189	0.00154538	2.01821	0.0436819	0.388822	0.0438	0.9988
PGS002813	Visceral adipose tissue volumes adjusted for BMI and height	HP:0000589	Coloboma	13	-0.000313766	0.00151994	-0.206434	0.83647	0.218672	0.842	0.9988
PGS002823	Age at Menopause	HP:0000589	Coloboma	13	6.67987e-05	0.00151996	0.0439478	0.96495	0.216952	0.9677	0.9988
PGS002828	Alcohol consumption	HP:0000589	Coloboma	13	-0.000187994	0.00150815	-0.124653	0.900809	0.217527	0.8953	0.9988
PGS002853	BMI	HP:0000589	Coloboma	13	8.13724e-05	0.00147329	0.0552317	0.955959	0.216999	0.9562	0.9988
PGS002867	C-reactive Protein	HP:0000589	Coloboma	13	0.000659521	0.00153619	0.429324	0.667727	0.224664	0.6663	0.9988
PGS002892	Diastolic Blood Pressure	HP:0000589	Coloboma	13	0.000498366	0.00151557	0.328832	0.742312	0.221443	0.7399	0.9988
PGS002912	Drinking Status	HP:0000589	Coloboma	13	-0.00234067	0.00150846	-1.5517	0.120868	0.318587	0.1153	0.9988
PGS002922	Estradiol	HP:0000589	Coloboma	13	0.000809475	0.00155218	0.52151	0.602061	0.22837	0.6076	0.9988
PGS002932	Fasting Plasma Glucose	HP:0000589	Coloboma	13	-0.00184887	0.00151756	-1.21832	0.223225	0.2796	0.2229	0.9988
PGS002937	Glucose	HP:0000589	Coloboma	13	-0.000645224	0.0015319	-0.421192	0.673653	0.224372	0.6741	0.9988
PGS002957	HDL	HP:0000589	Coloboma	13	-0.000354309	0.001513	-0.234176	0.814869	0.219189	0.8153	0.9988
PGS002972	Height	HP:0000589	Coloboma	13	0.000832543	0.00155061	0.536915	0.591377	0.22906	0.5985	0.9988
PGS002997	Hypertension	HP:0000589	Coloboma	13	-0.000198996	0.0015192	-0.130987	0.895797	0.217596	0.8947	0.9988
PGS003037	LDL	HP:0000589	Coloboma	13	0.0021492	0.00151312	1.42037	0.155632	0.302112	0.1594	0.9988
PGS003043	Polyunsatturated Fatty Acids	HP:0000589	Coloboma	13	0.00214663	0.0015184	1.41374	0.157569	0.30132	0.1604	0.9988
PGS003072	Systolic Blood Pressure	HP:0000589	Coloboma	13	-0.000291773	0.00151154	-0.19303	0.846952	0.218446	0.8501	0.9988
PGS003092	Type 2 Diabetes	HP:0000589	Coloboma	13	-0.000952988	0.001487	-0.640881	0.521662	0.234236	0.5183	0.9988
PGS003133	Thinness	HP:0000589	Coloboma	13	0.0012547	0.00157306	0.797612	0.425176	0.243766	0.4358	0.9988
PGS003137	Total Cholesterol	HP:0000589	Coloboma	13	0.000983656	0.00150915	0.651796	0.514596	0.234833	0.52	0.9988
PGS003147	Triglycerides	HP:0000589	Coloboma	13	-3.42542e-06	0.00148995	-0.00229902	0.998166	0.216871	0.9985	0.9988
PGS003162	Vitamin B12	HP:0000589	Coloboma	13	0.00218491	0.00153617	1.42231	0.155068	0.302345	0.1428	0.9988
PGS003177	Vitamin D	HP:0000589	Coloboma	13	0.00268913	0.00157751	1.70466	0.0883882	0.339605	0.0818	0.9988
PGS003212	Sleep Apnea	HP:0000589	Coloboma	13	0.00109989	0.00152842	0.719624	0.471827	0.238765	0.4784	0.9988
PGS003227	estimated glomerular filtration rate	HP:0000589	Coloboma	13	-2.43671e-05	0.00150912	-0.0161466	0.987119	0.216881	0.988	0.9988
PGS003242	Creatine	HP:0000589	Coloboma	13	-0.000382641	0.00153141	-0.249861	0.802716	0.21951	0.8068	0.9988
PGS003268	estimated glomerular filtration rate (Creatine)	HP:0000589	Coloboma	13	-0.000861233	0.00152968	-0.563016	0.573477	0.230273	0.5701	0.9988
PGS003282	Cystatin C	HP:0000589	Coloboma	13	0.000966949	0.00152817	0.632749	0.526959	0.233799	0.5251	0.9988
PGS003308	estimated glomerular filtration rate (Cystatin C)	HP:0000589	Coloboma	13	0.000421737	0.00151368	0.278617	0.780563	0.220153	0.7812	0.9988
PGS003322	Insomnia	HP:0000589	Coloboma	13	0.000404027	0.00152154	0.265539	0.790618	0.219852	0.7847	0.9988
PGS003330	Factor VIII levels	HP:0000589	Coloboma	13	-0.00241267	0.00150905	-1.5988	0.109998	0.32485	0.112	0.9988
PGS003332	Venous thromboembolism	HP:0000589	Coloboma	13	-0.00141939	0.00150227	-0.944827	0.344844	0.254607	0.3401	0.9988
PGS003334	Dementia	HP:0000589	Coloboma	13	-0.00121686	0.00150195	-0.810183	0.417916	0.244621	0.421	0.9988
PGS003335	Bladder cancer	HP:0000589	Coloboma	13	0.000871326	0.00151124	0.576563	0.564289	0.230926	0.5676	0.9988
PGS003354	Childhood steroid-sensitive nephrotic syndrome	HP:0000589	Coloboma	13	-0.00110447	0.00152273	-0.725321	0.468327	0.239113	0.4621	0.9988
PGS003361	Age of smoking initiation	HP:0000589	Coloboma	13	-0.000198903	0.001539	-0.129241	0.897178	0.217577	0.8991	0.9988
PGS003373	Drinks per week	HP:0000589	Coloboma	13	-7.6194e-05	0.0015284	-0.049852	0.960245	0.216975	0.9577	0.9988
PGS003381	Uterine endometrial carcinoma	HP:0000589	Coloboma	13	0.00273737	0.00151583	1.80586	0.0710672	0.354588	0.0766	0.9988
PGS003382	Skin cutaneous melanoma	HP:0000589	Coloboma	13	-0.00110269	0.00153025	-0.720597	0.471229	0.238824	0.4788	0.9988
PGS003383	Prostate adenocarcinoma	HP:0000589	Coloboma	13	0.00201051	0.0015249	1.31846	0.187479	0.290327	0.1914	0.9988
PGS003385	Ovarian serous carcinoma	HP:0000589	Coloboma	13	-0.000420314	0.00152865	-0.274958	0.783373	0.220067	0.79	0.9988
PGS003387	Esophageal adenocarcinoma or Barrett‚Äôs esophagus	HP:0000589	Coloboma	13	0.00266535	0.00150418	1.77196	0.0765294	0.349473	0.0763	0.9988
PGS003388	Esophageal adenocarcinoma	HP:0000589	Coloboma	13	0.000598828	0.00149502	0.400549	0.688788	0.223655	0.6841	0.9988
PGS003389	Cervical cancer	HP:0000589	Coloboma	13	-0.00247694	0.00150815	-1.64237	0.100647	0.330808	0.0995	0.9988
PGS003390	Head and neck squamous cell carcinoma	HP:0000589	Coloboma	13	0.00240045	0.00154826	1.55042	0.121174	0.31842	0.1209	0.9988
PGS003391	Lung cancer	HP:0000589	Coloboma	13	0.000599906	0.0015326	0.39143	0.695515	0.223349	0.6997	0.9988
PGS003392	Lung squamous cell carcinoma	HP:0000589	Coloboma	13	0.00116948	0.00153133	0.763704	0.44512	0.241529	0.4471	0.9988
PGS003393	Lung adenocarcinoma	HP:0000589	Coloboma	13	0.00103136	0.00149599	0.689418	0.490628	0.236966	0.4959	0.9988
PGS003400	Obesity	HP:0000589	Coloboma	13	0.000176159	0.00149004	0.118224	0.9059	0.217461	0.9057	0.9988
PGS003406	Intracranial aneurysm	HP:0000589	Coloboma	13	-0.00107423	0.00153126	-0.701534	0.483039	0.237678	0.4861	0.9988
PGS000069	Serous epithelial ovarian cancer	HP:0002257	Chronic rhinitis	5	-2.78321e-05	0.000937029	-0.0297026	0.976307	0.165754	0.9771	0.9988
PGS000076	Kidney cancer	HP:0002257	Chronic rhinitis	5	-0.000176619	0.000959626	-0.18405	0.85399	0.167148	0.8531	0.9988
PGS000083	Pancreatic cancer	HP:0002257	Chronic rhinitis	5	-2.74953e-05	0.000942552	-0.0291711	0.976731	0.165753	0.9793	0.9988
PGS000100	Mean corpuscular hemoglobin concentration	HP:0002257	Chronic rhinitis	5	3.92921e-06	0.000938813	0.00418529	0.996661	0.165718	0.9973	0.9988
PGS000106	Neutrophil percentage of white cells	HP:0002257	Chronic rhinitis	5	1.18626e-05	0.000915237	0.0129612	0.98966	0.165724	0.991	0.9988
PGS000112	Reticulocyte fraction of red cells	HP:0002257	Chronic rhinitis	5	9.15811e-05	0.000934365	0.0980142	0.921929	0.166123	0.9219	0.9988
PGS000114	Juvenile Idiopathic Arthritis	HP:0002257	Chronic rhinitis	5	-9.40778e-05	0.000945481	-0.0995026	0.920748	0.166135	0.9241	0.9988
PGS000138	Lifetime Major Depressive Disorder	HP:0002257	Chronic rhinitis	5	-0.000106476	0.000937296	-0.1136	0.909565	0.166262	0.9104	0.9988
PGS000140	Broad Depression (seen a General Practitioner for nerves, anxiety, tension or depression)	HP:0002257	Chronic rhinitis	5	-9.2617e-05	0.000933259	-0.0992404	0.920956	0.166133	0.9216	0.9988
PGS000219	Ovarian cancer-related tumor marker CA 125 (CA-125) serum levels	HP:0002257	Chronic rhinitis	5	4.91859e-05	0.000941024	0.0522685	0.958319	0.165832	0.9609	0.9988
PGS000222	C-C motif chemokine 4 (CCL4) serum levels	HP:0002257	Chronic rhinitis	5	3.97344e-05	0.000941069	0.0422227	0.966325	0.165792	0.9662	0.9988
PGS000234	Eosinophil cationic protein (ECP) serum levels	HP:0002257	Chronic rhinitis	5	7.36249e-05	0.000950746	0.0774391	0.938281	0.16597	0.9401	0.9988
PGS000236	Endothelial cell-specific molecule 1 (ESM-1) serum levels	HP:0002257	Chronic rhinitis	5	0.000129853	0.000959298	0.135362	0.892337	0.166491	0.8893	0.9988
PGS000242	Galectin-3 (Gal-3) serum levels	HP:0002257	Chronic rhinitis	5	3.10282e-06	0.000931238	0.00333193	0.997342	0.165717	0.9974	0.9988
PGS000250	Interleukin-1 receptor antagonist protein (IL-1ra) serum levels	HP:0002257	Chronic rhinitis	5	-4.2884e-05	0.000957597	-0.044783	0.964284	0.165802	0.9622	0.9988
PGS000258	Kallikrein-6 (KLK6) serum levels	HP:0002257	Chronic rhinitis	5	-3.71815e-05	0.000942681	-0.0394423	0.968541	0.165783	0.9699	0.9988
PGS000260	Lectin-like oxidized LDL receptor 1 (LOX-1) serum levels	HP:0002257	Chronic rhinitis	5	-5.22345e-05	0.000928932	-0.0562308	0.955163	0.165851	0.9549	0.9988
PGS000265	Matrix metalloproteinase-10 (MMP-10) serum levels	HP:0002257	Chronic rhinitis	5	0.000114995	0.000935964	0.122862	0.902226	0.166355	0.9004	0.9988
PGS000270	N-terminal prohormone brain natriuretic peptide (NT-pro_BNP) serum levels	HP:0002257	Chronic rhinitis	5	-8.74358e-05	0.000963867	-0.0907136	0.927728	0.166065	0.9267	0.9988
PGS000280	Renin (REN) serum levels	HP:0002257	Chronic rhinitis	5	1.08477e-05	0.000939942	0.0115408	0.990793	0.165723	0.9908	0.9988
PGS000285	Tissue factor (TF) serum levels	HP:0002257	Chronic rhinitis	5	-0.000137012	0.000941673	-0.145498	0.88433	0.166611	0.8854	0.9988
PGS000292	TNF-related activation-induced cytokine (TRANCE) serum levels	HP:0002257	Chronic rhinitis	5	-2.21646e-05	0.000947711	-0.0233875	0.981343	0.16574	0.9828	0.9988
PGS000295	Vascular endothelial growth factor D (VEGF-D) serum levels	HP:0002257	Chronic rhinitis	5	0.00010414	0.000937089	0.111132	0.911521	0.166239	0.9119	0.9988
PGS000326	Rheumatoid-factor-negative Polyarthritis (Juvenile Idiophatic Arthritis)	HP:0002257	Chronic rhinitis	5	-0.000251119	0.00094454	-0.265864	0.790367	0.168703	0.8521	0.9988
PGS000366	Cancer of esophagus	HP:0002257	Chronic rhinitis	5	-6.90659e-05	0.000945443	-0.0730513	0.941771	0.165942	0.9426	0.9988
PGS000395	Cancer of bronchus; lung	HP:0002257	Chronic rhinitis	5	2.70058e-05	0.000925079	0.029193	0.976713	0.165753	0.9752	0.9988
PGS000594	Cancer of other male genital organs	HP:0002257	Chronic rhinitis	5	0.000172697	0.000949668	0.181849	0.855716	0.167114	0.8561	0.9988
PGS000682	eGFR [ml/min/1.73m2]	HP:0002257	Chronic rhinitis	5	9.71634e-06	0.000948945	0.0102391	0.991831	0.165721	0.9899	0.9988
PGS000738	Vitiligo	HP:0002257	Chronic rhinitis	5	-0.000159964	0.00096048	-0.166546	0.867741	0.166889	0.8718	0.9988
PGS000844	Predicted visceral adipose tissue	HP:0002257	Chronic rhinitis	5	-6.46273e-05	0.000926512	-0.0697533	0.944396	0.165923	0.9477	0.9988
PGS000882	25-hydroxyvitamin D	HP:0002257	Chronic rhinitis	5	-0.000159876	0.000959679	-0.166593	0.867704	0.166889	0.8619	0.9988
PGS000907	Major depressive disorder	HP:0002257	Chronic rhinitis	5	-8.66798e-05	0.000931307	-0.0930733	0.925853	0.166083	0.9246	0.9988
PGS000924	Disorders of porphyrin and bilirubin metabolism (time-to-event)	HP:0002257	Chronic rhinitis	5	-0.000114417	0.000951631	-0.120233	0.904309	0.166328	0.9173	0.9988
PGS000929	All cause dementia (algorithmically-defined)	HP:0002257	Chronic rhinitis	5	-0.000144312	0.000975574	-0.147926	0.882414	0.166641	0.8995	0.9988
PGS000945	Dementia in alzheimer's disease (time-to-event)	HP:0002257	Chronic rhinitis	5	-0.000109044	0.00097435	-0.111914	0.910901	0.166246	0.9014	0.9988
PGS000946	Unspecified dementia (time-to-event)	HP:0002257	Chronic rhinitis	5	7.64177e-05	0.000971595	0.0786518	0.937316	0.165978	0.9417	0.9988
PGS000956	Right heel quantitative ultrasound index (QUI), direct entry	HP:0002257	Chronic rhinitis	5	-3.00841e-05	0.000959555	-0.0313521	0.974991	0.165759	0.9755	0.9988
PGS000959	Connective tissue disorder	HP:0002257	Chronic rhinitis	5	-0.000113005	0.000953862	-0.118471	0.905704	0.16631	0.9061	0.9988
PGS000984	Frequency of playing computer games	HP:0002257	Chronic rhinitis	5	0.000148582	0.000945409	0.157161	0.875131	0.16676	0.8824	0.9988
PGS000994	Tea intake	HP:0002257	Chronic rhinitis	5	9.60544e-05	0.000962237	0.099824	0.920492	0.166138	0.92	0.9988
PGS001019	Attending social / leisure activities (regular attendance at a gym or sports club)	HP:0002257	Chronic rhinitis	5	-0.000150644	0.000948172	-0.158878	0.873778	0.166783	0.8732	0.9988
PGS001028	Diabetic eye disease	HP:0002257	Chronic rhinitis	5	5.97089e-05	0.000952794	0.0626672	0.950037	0.165883	0.9489	0.9988
PGS001039	Right heel bone mineral density (BMD) T-score, automated	HP:0002257	Chronic rhinitis	5	-2.98763e-05	0.000959548	-0.0311358	0.975164	0.165758	0.974	0.9988
PGS001080	Freq. of tiredness / lethargy in last 2 weeks	HP:0002257	Chronic rhinitis	5	4.8233e-05	0.000931168	0.0517984	0.958694	0.16583	0.9568	0.9988
PGS001081	JC VP1 antigen for Human Polyomavirus JCV	HP:0002257	Chronic rhinitis	5	-5.14275e-05	0.000939526	-0.0547377	0.956352	0.165844	0.9582	0.9988
PGS001120	Right hand grip strength	HP:0002257	Chronic rhinitis	5	1.23662e-05	0.000947473	0.0130518	0.989588	0.165724	0.988	0.9988
PGS001131	Zoster [herpes zoster] (time-to-event)	HP:0002257	Chronic rhinitis	5	-1.94306e-05	0.000954818	-0.02035	0.983766	0.165735	0.9834	0.9988
PGS001141	Facial ageing (looking younger than you are)	HP:0002257	Chronic rhinitis	5	-2.48627e-05	0.000937253	-0.0265271	0.978839	0.165747	0.9804	0.9988
PGS001157	Impedance (right leg)	HP:0002257	Chronic rhinitis	5	-0.000128669	0.000927229	-0.138767	0.889646	0.16653	0.8864	0.9988
PGS001161	Whole body impedance	HP:0002257	Chronic rhinitis	5	2.74214e-05	0.000936924	0.0292674	0.976654	0.165753	0.9762	0.9988
PGS001174	Cholelithiasis (time-to-event)	HP:0002257	Chronic rhinitis	5	-9.8576e-05	0.000944682	-0.104348	0.916902	0.166177	0.9158	0.9988
PGS001255	Otosclerosis (time-to-event)	HP:0002257	Chronic rhinitis	5	3.4977e-05	0.000931765	0.0375385	0.970059	0.165777	0.9693	0.9988
PGS001257	Childhood sunburn	HP:0002257	Chronic rhinitis	5	-0.000170277	0.000938914	-0.181355	0.856104	0.167106	0.8573	0.9988
PGS001259	Hayfever/allergic rhinitis	HP:0002257	Chronic rhinitis	5	-4.61561e-05	0.000951444	-0.0485116	0.961313	0.165816	0.9605	0.9988
PGS001262	Vascular/heart problems diagnosed by doctor Angina	HP:0002257	Chronic rhinitis	5	-5.319e-05	0.000938369	-0.0566834	0.954802	0.165853	0.9541	0.9988
PGS001266	Deep vein thrombosis (diagnosed by doctor)	HP:0002257	Chronic rhinitis	5	-0.000147514	0.000932803	-0.158141	0.87436	0.166773	0.8774	0.9988
PGS001279	previously: Blood clot in the lung	HP:0002257	Chronic rhinitis	5	0.000164896	0.000936192	0.176135	0.860203	0.167027	0.8612	0.9988
PGS001281	Migraine	HP:0002257	Chronic rhinitis	5	-1.61799e-05	0.000946618	-0.0170923	0.986364	0.165729	0.9866	0.9988
PGS001287	Psoriatic arthropathy	HP:0002257	Chronic rhinitis	5	-0.000123288	0.000941869	-0.130897	0.895868	0.166441	0.8966	0.9988
PGS001296	Insulin-dependent diabetes mellitus (time-to-event)	HP:0002257	Chronic rhinitis	5	-2.75121e-05	0.000934103	-0.029453	0.976506	0.165754	0.9787	0.9988
PGS001309	Other rheumatoid arthritis (time-to-event)	HP:0002257	Chronic rhinitis	5	4.00704e-05	0.0009502	0.0421705	0.966366	0.165792	0.9669	0.9988
PGS001329	Unspecified diabetes mellitus (time-to-event)	HP:0002257	Chronic rhinitis	5	8.23519e-05	0.000944503	0.0871908	0.930527	0.166038	0.931	0.9988
PGS001330	Crohn's disease [regional enteritis] (time-to-event)	HP:0002257	Chronic rhinitis	5	9.81336e-05	0.00096006	0.102216	0.918594	0.166158	0.9192	0.9988
PGS001347	Family history of Alzheimer's/dementia	HP:0002257	Chronic rhinitis	5	-8.37724e-05	0.000974124	-0.0859977	0.931475	0.166029	0.9422	0.9988
PGS001358	3mm cylindrical power (R)	HP:0002257	Chronic rhinitis	5	-0.000113203	0.000936773	-0.120844	0.903825	0.166334	0.9079	0.9988
PGS001371	Age diabetes diagnosed	HP:0002257	Chronic rhinitis	5	-0.000164619	0.000926942	-0.177594	0.859057	0.167049	0.8652	0.9988
PGS001375	Average heart rate	HP:0002257	Chronic rhinitis	5	-6.23914e-05	0.00094095	-0.0663068	0.947139	0.165903	0.9469	0.9988
PGS001385	Degree bothered by headaches in the last 3 months	HP:0002257	Chronic rhinitis	5	-0.000151077	0.000938583	-0.160963	0.872137	0.166811	0.8761	0.9988
PGS001401	Health satisfaction	HP:0002257	Chronic rhinitis	5	-1.41659e-05	0.000940232	-0.0150664	0.987981	0.165727	0.9882	0.9988
PGS001404	Heel bone mineral density (BMD) (R)	HP:0002257	Chronic rhinitis	5	2.07252e-05	0.000963207	0.0215169	0.982835	0.165737	0.9819	0.9988
PGS001413	LV stroke volume	HP:0002257	Chronic rhinitis	5	-6.42491e-05	0.000948679	-0.0677249	0.94601	0.165911	0.9429	0.9988
PGS001419	Mean FA in cingulum cingulate gyrus on FA skeleton (L)	HP:0002257	Chronic rhinitis	5	-6.5127e-05	0.000965237	-0.0674726	0.946211	0.165909	0.9432	0.9988
PGS001431	Mean FA in posterior limb of internal capsule on FA skeleton (R)	HP:0002257	Chronic rhinitis	5	0.000126073	0.000945374	0.133358	0.893922	0.166468	0.8959	0.9988
PGS001465	Mean ICVF in fornix on FA skeleton	HP:0002257	Chronic rhinitis	5	-0.00014502	0.000936298	-0.154887	0.876924	0.16673	0.8742	0.9988
PGS001472	Mean ICVF in posterior corona radiata on FA skeleton (L)	HP:0002257	Chronic rhinitis	5	2.68073e-05	0.000949214	0.0282415	0.977472	0.165751	0.9761	0.9988
PGS001473	Mean ICVF in posterior corona radiata on FA skeleton (R)	HP:0002257	Chronic rhinitis	5	0.000101081	0.000938651	0.107687	0.914253	0.166207	0.9164	0.9988
PGS001494	Mean ISOVF in anterior corona radiata on FA skeleton (R)	HP:0002257	Chronic rhinitis	5	7.02826e-05	0.000946967	0.0742187	0.940843	0.16595	0.9399	0.9988
PGS001495	Mean ISOVF in body of corpus callosum on FA skeleton	HP:0002257	Chronic rhinitis	5	-6.87935e-05	0.000972923	-0.070708	0.943636	0.165928	0.9446	0.9988
PGS001496	Mean ISOVF in cingulum cingulate gyrus on FA skeleton (L)	HP:0002257	Chronic rhinitis	5	3.89453e-05	0.000956321	0.0407241	0.967519	0.165787	0.9663	0.9988
PGS001505	Mean ISOVF in superior corona radiata on FA skeleton (L)	HP:0002257	Chronic rhinitis	5	0.000104598	0.000947633	0.110378	0.912119	0.166232	0.9106	0.9988
PGS001531	Speed of sound through heel (R)	HP:0002257	Chronic rhinitis	5	-1.33571e-06	0.000955668	-0.00139767	0.998885	0.165717	0.9988	0.9988
PGS001537	Volume of accumbens (L)	HP:0002257	Chronic rhinitis	5	-2.74233e-05	0.00093738	-0.0292553	0.976663	0.165753	0.9757	0.9988
PGS001541	Volume of brain, grey+white matter (normalised for head size)	HP:0002257	Chronic rhinitis	5	-0.000143298	0.000945541	-0.151551	0.879554	0.166687	0.8814	0.9988
PGS001546	Volume of grey matter in Amygdala (L)	HP:0002257	Chronic rhinitis	5	-0.000166849	0.00092197	-0.18097	0.856406	0.1671	0.8604	0.9988
PGS001566	Volume of grey matter in I-IV Cerebellum (R)	HP:0002257	Chronic rhinitis	5	-6.81956e-06	0.000940187	-0.00725341	0.994213	0.165719	0.9946	0.9988
PGS001567	Volume of grey matter in Inferior Frontal Gyrus, pars triangularis (R)	HP:0002257	Chronic rhinitis	5	-6.72002e-06	0.000954444	-0.00704077	0.994383	0.165719	0.9934	0.9988
PGS001572	Volume of grey matter in IX Cerebellum (L)	HP:0002257	Chronic rhinitis	5	8.58949e-05	0.000929234	0.0924363	0.926359	0.166078	0.9278	0.9988
PGS001573	Volume of grey matter in IX Cerebellum (R)	HP:0002257	Chronic rhinitis	5	-5.64148e-05	0.000932064	-0.0605267	0.951741	0.165872	0.9545	0.9988
PGS001574	Volume of grey matter in Lateral Occipital Cortex, inferior division (R)	HP:0002257	Chronic rhinitis	5	5.31997e-05	0.00094412	0.0563484	0.955069	0.165851	0.9528	0.9988
PGS001576	Volume of grey matter in Lingual Gyrus (R)	HP:0002257	Chronic rhinitis	5	-6.77755e-05	0.000947697	-0.0715161	0.942993	0.165933	0.9441	0.9988
PGS001578	Volume of grey matter in Middle Frontal Gyrus (R)	HP:0002257	Chronic rhinitis	5	8.32328e-05	0.000950749	0.0875444	0.930246	0.166041	0.9292	0.9988
PGS001591	Volume of grey matter in Precentral Gyrus (R)	HP:0002257	Chronic rhinitis	5	-0.000153261	0.000922824	-0.166079	0.868109	0.166882	0.8667	0.9988
PGS001595	Volume of grey matter in Subcallosal Cortex (L)	HP:0002257	Chronic rhinitis	5	-6.24992e-05	0.000929212	-0.0672604	0.94638	0.165908	0.9474	0.9988
PGS001602	Volume of grey matter in Supracalcarine Cortex (R)	HP:0002257	Chronic rhinitis	5	0.000144936	0.000948868	0.152746	0.878611	0.166703	0.8798	0.9988
PGS001626	Volume of grey matter in VIIIa Cerebellum (R)	HP:0002257	Chronic rhinitis	5	2.97054e-05	0.000935472	0.0317544	0.974671	0.16576	0.9761	0.9988
PGS001628	Volume of grey matter in VIIIb Cerebellum (R)	HP:0002257	Chronic rhinitis	5	4.16275e-05	0.000956006	0.0435432	0.965272	0.165797	0.9651	0.9988
PGS001642	Volumetric scaling from T1 head image to standard space	HP:0002257	Chronic rhinitis	5	5.32989e-05	0.000927041	0.0574936	0.954157	0.165857	0.9556	0.9988
PGS001654	WA FA in tract inferior longitudinal fasciculus (L)	HP:0002257	Chronic rhinitis	5	-0.000123848	0.000925947	-0.133753	0.893609	0.166473	0.893	0.9988
PGS001658	WA FA in tract superior longitudinal fasciculus (L)	HP:0002257	Chronic rhinitis	5	4.08393e-05	0.000946124	0.0431648	0.965574	0.165796	0.9667	0.9988
PGS001661	WA ICVF in tract acoustic radiation (L)	HP:0002257	Chronic rhinitis	5	6.70913e-05	0.000943127	0.071137	0.943295	0.165931	0.9449	0.9988
PGS001688	WA ISOVF in tract acoustic radiation (L)	HP:0002257	Chronic rhinitis	5	-3.72941e-05	0.000945798	-0.0394313	0.96855	0.165783	0.9715	0.9988
PGS001691	WA ISOVF in tract cingulate gyrus part of cingulum (L)	HP:0002257	Chronic rhinitis	5	-9.27898e-05	0.000942219	-0.0984802	0.921559	0.166127	0.9178	0.9988
PGS001693	WA ISOVF in tract inferior fronto-occipital fasciculus (L)	HP:0002257	Chronic rhinitis	5	-0.000144153	0.000940462	-0.153279	0.878191	0.166709	0.8789	0.9988
PGS001699	WA ISOVF in tract superior longitudinal fasciculus (R)	HP:0002257	Chronic rhinitis	5	5.65155e-05	0.000951746	0.0593809	0.952654	0.165866	0.9504	0.9988
PGS001700	WA ISOVF in tract superior thalamic radiation (L)	HP:0002257	Chronic rhinitis	5	-5.70792e-05	0.000946273	-0.06032	0.951906	0.165871	0.9508	0.9988
PGS001708	WA L1 in tract inferior longitudinal fasciculus (R)	HP:0002257	Chronic rhinitis	5	0.000137631	0.000929721	0.148034	0.882328	0.166643	0.8899	0.9988
PGS001714	WA L2 in tract acoustic radiation (R)	HP:0002257	Chronic rhinitis	5	-2.83731e-06	0.000954831	-0.00297153	0.997629	0.165717	0.9979	0.9988
PGS001722	WA L2 in tract inferior fronto-occipital fasciculus (R)	HP:0002257	Chronic rhinitis	5	-0.000134621	0.000945608	-0.142365	0.886804	0.166573	0.8808	0.9988
PGS001728	WA L2 in tract uncinate fasciculus (R)	HP:0002257	Chronic rhinitis	5	-6.0849e-05	0.000933586	-0.0651777	0.948038	0.165896	0.9473	0.9988
PGS001735	WA L3 in tract inferior fronto-occipital fasciculus (L)	HP:0002257	Chronic rhinitis	5	0.000134039	0.000950683	0.140993	0.887888	0.166557	0.888	0.9988
PGS001739	WA L3 in tract superior longitudinal fasciculus (L)	HP:0002257	Chronic rhinitis	5	-4.94427e-05	0.000946391	-0.0522434	0.958339	0.165832	0.954	0.9988
PGS001740	WA L3 in tract superior thalamic radiation (L)	HP:0002257	Chronic rhinitis	5	0.000133936	0.000951167	0.140812	0.888031	0.166555	0.8852	0.9988
PGS001743	WA L3 in tract uncinate fasciculus (R)	HP:0002257	Chronic rhinitis	5	8.85678e-05	0.000930643	0.0951684	0.924189	0.1661	0.9251	0.9988
PGS001744	WA MD in tract acoustic radiation (R)	HP:0002257	Chronic rhinitis	5	5.98579e-05	0.000957136	0.0625386	0.950139	0.165882	0.9522	0.9988
PGS001751	WA MD in tract inferior fronto-occipital fasciculus (R)	HP:0002257	Chronic rhinitis	5	0.000168544	0.000935611	0.180144	0.857055	0.167088	0.8584	0.9988
PGS001752	WA MD in tract inferior longitudinal fasciculus (L)	HP:0002257	Chronic rhinitis	5	-0.000128576	0.000952685	-0.134962	0.892653	0.166486	0.8948	0.9988
PGS001754	WA MD in tract superior longitudinal fasciculus (L)	HP:0002257	Chronic rhinitis	5	-0.000165769	0.000937869	-0.17675	0.85972	0.167037	0.8586	0.9988
PGS001763	WA MO in tract posterior thalamic radiation (R)	HP:0002257	Chronic rhinitis	5	-0.000142554	0.000952358	-0.149685	0.881026	0.166663	0.8828	0.9988
PGS001792	Primary open-angle glaucoma	HP:0002257	Chronic rhinitis	5	0.000143866	0.0009227	0.155919	0.87611	0.166744	0.876	0.9988
PGS001800	Forced expiratory volume (FEV1)	HP:0002257	Chronic rhinitis	5	-0.000143479	0.000961719	-0.14919	0.881416	0.166657	0.8771	0.9988
PGS001810	Polycythemia vera	HP:0002257	Chronic rhinitis	5	-7.85975e-05	0.000910652	-0.086309	0.931228	0.166032	0.9337	0.9988
PGS001985	logMAR in round (left/right)	HP:0002257	Chronic rhinitis	5	2.37078e-05	0.000951463	0.0249172	0.980123	0.165743	0.9821	0.9988
PGS002028	Hypoglycemia	HP:0002257	Chronic rhinitis	5	-0.000172944	0.000924331	-0.187101	0.851597	0.167196	0.863	0.9988
PGS002032	Disorders of bilirubin excretion	HP:0002257	Chronic rhinitis	5	-0.000158087	0.000955773	-0.165403	0.868641	0.166873	0.909	0.9988
PGS002035	Dementias	HP:0002257	Chronic rhinitis	5	-2.78734e-05	0.000975579	-0.0285712	0.977209	0.165751	0.9683	0.9988
PGS002041	Macular degeneration (senile) of retina NOS	HP:0002257	Chronic rhinitis	5	5.59129e-05	0.000934748	0.059816	0.952307	0.165868	0.9485	0.9988
PGS002052	Occlusion and stenosis of precerebral arteries	HP:0002257	Chronic rhinitis	5	0.000154602	0.000945503	0.163513	0.870129	0.166846	0.8688	0.9988
PGS002053	Cerebrovascular disease	HP:0002257	Chronic rhinitis	5	-0.000140305	0.000953752	-0.147109	0.883059	0.166631	0.8892	0.9988
PGS002058	Hemorrhoids	HP:0002257	Chronic rhinitis	5	-0.000108353	0.000956769	-0.113249	0.909843	0.166259	0.9141	0.9988
PGS002062	Chronic airway obstruction	HP:0002257	Chronic rhinitis	5	-0.00012377	0.000941285	-0.131491	0.895398	0.166447	0.8943	0.9988
PGS002065	Inguinal hernia	HP:0002257	Chronic rhinitis	5	-6.43361e-05	0.000948752	-0.0678113	0.945942	0.165911	0.943	0.9988
PGS002069	Functional digestive disorders	HP:0002257	Chronic rhinitis	5	0.000124975	0.000952278	0.131238	0.895598	0.166445	0.899	0.9988
PGS002075	Urinary calculus	HP:0002257	Chronic rhinitis	5	-0.000144103	0.000937314	-0.15374	0.877828	0.166715	0.8763	0.9988
PGS002082	Lupus (localized and systemic)	HP:0002257	Chronic rhinitis	5	-0.000101178	0.000941028	-0.107519	0.914386	0.166205	0.9144	0.9988
PGS002087	Sebaceous cyst	HP:0002257	Chronic rhinitis	5	-8.79791e-05	0.000969114	-0.090783	0.927673	0.166065	0.9255	0.9988
PGS002100	Ankle spacing width	HP:0002257	Chronic rhinitis	5	-6.29025e-05	0.000935891	-0.0672113	0.946419	0.165908	0.9471	0.9988
PGS002109	Hair colour (natural, before greying)	HP:0002257	Chronic rhinitis	5	3.93077e-05	0.000944892	0.0416002	0.966821	0.16579	0.9647	0.9988
PGS002110	Skin colour	HP:0002257	Chronic rhinitis	5	0.000136975	0.000952305	0.143835	0.885643	0.166591	0.8832	0.9988
PGS002116	P duration	HP:0002257	Chronic rhinitis	5	-0.000151984	0.000957999	-0.158647	0.87396	0.16678	0.8751	0.9988
PGS002130	Testosterone (female only)	HP:0002257	Chronic rhinitis	5	1.52974e-05	0.000950222	0.0160988	0.987157	0.165728	0.9879	0.9988
PGS002132	Falls in the last year	HP:0002257	Chronic rhinitis	5	8.32005e-05	0.000946508	0.0879026	0.929962	0.166043	0.9314	0.9988
PGS002149	Sleeplessness / insomnia	HP:0002257	Chronic rhinitis	5	-0.000110215	0.000953844	-0.115548	0.90802	0.166281	0.9045	0.9988
PGS002151	Handedness (chirality/laterality)	HP:0002257	Chronic rhinitis	5	-5.7978e-05	0.000949666	-0.0610509	0.951324	0.165874	0.9516	0.9988
PGS002168	Whole body fat-free mass	HP:0002257	Chronic rhinitis	5	-1.0367e-05	0.000930579	-0.0111404	0.991112	0.165722	0.9916	0.9988
PGS002194	Reticulocyte count	HP:0002257	Chronic rhinitis	5	6.59768e-05	0.000933423	0.0706827	0.943656	0.165928	0.9412	0.9988
PGS002195	Sex hormone binding globulin (SHBG)	HP:0002257	Chronic rhinitis	5	-4.94924e-05	0.000953457	-0.0519084	0.958606	0.165831	0.9602	0.9988
PGS002202	Whole body water mass	HP:0002257	Chronic rhinitis	5	-3.95596e-05	0.000931328	-0.0424765	0.966122	0.165793	0.9635	0.9988
PGS002210	Use of sun/uv protection	HP:0002257	Chronic rhinitis	5	0.000152983	0.000934363	0.16373	0.869958	0.166849	0.8717	0.9988
PGS002218	Overall health rating	HP:0002257	Chronic rhinitis	5	-0.000141821	0.000932923	-0.152018	0.879186	0.166693	0.879	0.9988
PGS002221	Mean reticulocyte volume	HP:0002257	Chronic rhinitis	5	-9.43307e-05	0.000947644	-0.0995424	0.920716	0.166136	0.917	0.9988
PGS002245	Liver fat (MRI-derived)	HP:0002257	Chronic rhinitis	5	-1.44216e-05	0.000936286	-0.0154029	0.987712	0.165727	0.9856	0.9988
PGS002247	Melanoma	HP:0002257	Chronic rhinitis	5	-6.92202e-05	0.00095385	-0.0725692	0.942155	0.165939	0.9425	0.9988
PGS002255	Physical activity (measured)	HP:0002257	Chronic rhinitis	5	-8.20571e-05	0.000951241	-0.0862632	0.931264	0.166031	0.9277	0.9988
PGS002273	COVID-19 infection	HP:0002257	Chronic rhinitis	5	7.6284e-05	0.00094783	0.0804828	0.93586	0.165991	0.934	0.9988
PGS002276	QTc duration	HP:0002257	Chronic rhinitis	5	-6.43652e-05	0.00093346	-0.0689533	0.945033	0.165918	0.9441	0.9988
PGS002299	Gastric cancer	HP:0002257	Chronic rhinitis	5	-4.37059e-06	0.000936229	-0.00466829	0.996276	0.165718	0.9958	0.9988
PGS002303	Diffuse large B-cell lymphoma	HP:0002257	Chronic rhinitis	5	-4.2668e-05	0.000930093	-0.045875	0.963414	0.165806	0.9655	0.9988
PGS002310	Age of Menarche	HP:0002257	Chronic rhinitis	5	-9.33757e-05	0.000929919	-0.100413	0.920025	0.166143	0.9176	0.9988
PGS002315	Bone Mineral Density	HP:0002257	Chronic rhinitis	5	-0.000130413	0.000958396	-0.136074	0.891774	0.166499	0.8941	0.9988
PGS002342	Neuroticism	HP:0002257	Chronic rhinitis	5	0.000172357	0.000940671	0.183227	0.854635	0.167135	0.8542	0.9988
PGS002343	Platelet count	HP:0002257	Chronic rhinitis	5	-1.6839e-05	0.000932146	-0.0180648	0.985589	0.165731	0.9853	0.9988
PGS002351	Thyroid (self-reported conditions)	HP:0002257	Chronic rhinitis	5	3.27224e-06	0.000939084	0.0034845	0.99722	0.165718	0.9974	0.9988
PGS002732	Chronic elevation of alanine aminotransferase	HP:0002257	Chronic rhinitis	5	-8.02902e-05	0.00091724	-0.0875345	0.930254	0.166041	0.9268	0.9988
PGS002737	Endometrial cancer	HP:0002257	Chronic rhinitis	5	-0.0001108	0.000949672	-0.116671	0.90713	0.166292	0.907	0.9988
PGS002753	Alzheimer's disease	HP:0002257	Chronic rhinitis	5	-0.000142411	0.000950851	-0.149772	0.880957	0.166665	0.8798	0.9988
PGS002774	Incident atrial fibrillation	HP:0002257	Chronic rhinitis	5	-0.000161925	0.000959663	-0.168731	0.866022	0.16692	0.8639	0.9988
PGS002787	Type 1 bipolar disorder	HP:0002257	Chronic rhinitis	5	-0.000133258	0.000957182	-0.139219	0.889289	0.166536	0.8941	0.9988
PGS002867	C-reactive Protein	HP:0002257	Chronic rhinitis	5	-0.0001574	0.000954589	-0.164888	0.869046	0.166865	0.8729	0.9988
PGS003037	LDL	HP:0002257	Chronic rhinitis	5	-0.000136266	0.000940624	-0.144868	0.884828	0.166603	0.8815	0.9988
PGS003308	estimated glomerular filtration rate (Cystatin C)	HP:0002257	Chronic rhinitis	5	1.98365e-06	0.000940587	0.00210895	0.998317	0.165717	0.9986	0.9988
PGS003330	Factor VIII levels	HP:0002257	Chronic rhinitis	5	-0.000103872	0.000938201	-0.110714	0.911852	0.166235	0.9123	0.9988
PGS003393	Lung adenocarcinoma	HP:0002257	Chronic rhinitis	5	0.000129072	0.000929669	0.138836	0.889591	0.166531	0.8897	0.9988
PGS000861	Urine Albumin-to-Creatinine ratio	HP:0002573	Hematochezia	5	2.95677e-06	0.000955519	0.00309441	0.997531	0.0653166	0.9974	0.9988
PGS000958	Essential hypertension	HP:0002573	Hematochezia	5	1.5659e-06	0.000923609	0.00169542	0.998647	0.0653163	0.9987	0.9988
PGS001414	Lymphocyte %	HP:0002573	Hematochezia	5	1.08443e-06	0.000920254	0.00117841	0.99906	0.0653163	0.9988	0.9988
PGS000017	Inflammatory bowel disease	HP:0100021	Cerebral palsy	48	0.000528184	0.0028889	0.182832	0.854946	0.515098	0.8605	0.9988
PGS000042	Coeliac disease	HP:0100021	Cerebral palsy	48	6.39101e-05	0.00287496	0.0222299	0.982266	0.513699	0.9817	0.9988
PGS000069	Serous epithelial ovarian cancer	HP:0100021	Cerebral palsy	48	0.000549502	0.00287184	0.191342	0.848274	0.515233	0.8478	0.9988
PGS000100	Mean corpuscular hemoglobin concentration	HP:0100021	Cerebral palsy	48	-0.000556997	0.00287731	-0.193583	0.846519	0.51527	0.8474	0.9988
PGS000201	Problematic Alcohol Use	HP:0100021	Cerebral palsy	48	-0.00023822	0.00296752	-0.0802757	0.936025	0.513952	0.9363	0.9988
PGS000225	Macrophage colony-stimulating factor 1 (CSF-1) serum levels	HP:0100021	Cerebral palsy	48	0.000331151	0.00290303	0.114071	0.909191	0.514231	0.9077	0.9988
PGS000226	Cystatin-B (CSTB) serum levels	HP:0100021	Cerebral palsy	48	0.000595729	0.00287554	0.207171	0.835894	0.515501	0.837	0.9988
PGS000238	Tumor necrosis factor receptor superfamily member 6 (FAS) serum levels	HP:0100021	Cerebral palsy	48	-0.000258231	0.00287298	-0.0898825	0.928388	0.514021	0.9307	0.9988
PGS000245	Proheparin-binding EGF-like growth factor (HB-EGF) serum levels	HP:0100021	Cerebral palsy	48	-0.000510972	0.00292103	-0.174929	0.861151	0.514978	0.8625	0.9988
PGS000250	Interleukin-1 receptor antagonist protein (IL-1ra) serum levels	HP:0100021	Cerebral palsy	48	0.000251945	0.0029349	0.0858445	0.931597	0.513991	0.9255	0.9988
PGS000258	Kallikrein-6 (KLK6) serum levels	HP:0100021	Cerebral palsy	48	-9.19267e-05	0.00288918	-0.0318175	0.97462	0.513721	0.9741	0.9988
PGS000260	Lectin-like oxidized LDL receptor 1 (LOX-1) serum levels	HP:0100021	Cerebral palsy	48	3.73412e-05	0.00284705	0.0131158	0.989537	0.513686	0.9881	0.9988
PGS000289	Tumor necrosis factor ligand superfamily member 14 (TNFSF14) serum levels	HP:0100021	Cerebral palsy	48	-5.00112e-05	0.00281597	-0.0177598	0.985832	0.513692	0.9875	0.9988
PGS000292	TNF-related activation-induced cytokine (TRANCE) serum levels	HP:0100021	Cerebral palsy	48	0.000449872	0.00290459	0.154883	0.876926	0.514697	0.8769	0.9988
PGS000352	High grade serous ovarian cancer	HP:0100021	Cerebral palsy	48	-0.000562105	0.00286706	-0.196056	0.844583	0.515311	0.8429	0.9988
PGS000384	Malignant neoplasm of rectum, rectosigmoid junction, and anus	HP:0100021	Cerebral palsy	48	0.000583183	0.00289652	0.201339	0.840451	0.5154	0.8404	0.9988
PGS000460	Squamous cell carcinoma	HP:0100021	Cerebral palsy	48	0.000277531	0.00289627	0.0958235	0.923669	0.514068	0.9257	0.9988
PGS000594	Cancer of other male genital organs	HP:0100021	Cerebral palsy	48	-0.00049416	0.0029106	-0.169779	0.865198	0.514902	0.8689	0.9988
PGS000605	Malignant neoplasm of kidney, except pelvis	HP:0100021	Cerebral palsy	48	0.000378155	0.002891	0.130804	0.895941	0.514405	0.8971	0.9988
PGS000652	Multiple myeloma	HP:0100021	Cerebral palsy	48	-0.000175142	0.00286445	-0.0611433	0.95125	0.513837	0.9507	0.9988
PGS000703	Angina	HP:0100021	Cerebral palsy	48	-4.35907e-05	0.00287349	-0.0151699	0.987898	0.513688	0.9891	0.9988
PGS000710	Myocardial infarction	HP:0100021	Cerebral palsy	48	-7.98002e-05	0.00286564	-0.0278472	0.977786	0.513711	0.9784	0.9988
PGS000728	Chronic kidney disease	HP:0100021	Cerebral palsy	48	0.000223158	0.00299543	0.0744996	0.940619	0.513914	0.9443	0.9988
PGS000754	Systemic lupus erythrmatosus	HP:0100021	Cerebral palsy	48	0.000407904	0.00287042	0.142106	0.887008	0.514536	0.8842	0.9988
PGS000769	Response to bronchodilator (albutamol)	HP:0100021	Cerebral palsy	48	0.000402016	0.00290164	0.138548	0.889819	0.514494	0.8908	0.9988
PGS000837	Insulin sensitivity index	HP:0100021	Cerebral palsy	48	0.000202973	0.002895	0.0701114	0.944111	0.513887	0.9436	0.9988
PGS000924	Disorders of porphyrin and bilirubin metabolism (time-to-event)	HP:0100021	Cerebral palsy	48	0.000437498	0.00291661	0.150002	0.880776	0.514634	0.8782	0.9988
PGS000943	Cholecystitis (time-to-event)	HP:0100021	Cerebral palsy	48	0.000397763	0.00289571	0.137363	0.890756	0.51448	0.8919	0.9988
PGS000957	Essential (primary hypertension) (time-to-event)	HP:0100021	Cerebral palsy	48	0.000535637	0.0028246	0.189633	0.849613	0.515205	0.8546	0.9988
PGS000958	Essential hypertension	HP:0100021	Cerebral palsy	48	-1.05778e-05	0.00282931	-0.00373866	0.997017	0.513679	0.9968	0.9988
PGS000959	Connective tissue disorder	HP:0100021	Cerebral palsy	48	-0.000372018	0.00292345	-0.127253	0.898751	0.514366	0.9036	0.9988
PGS000984	Frequency of playing computer games	HP:0100021	Cerebral palsy	48	0.000353028	0.00289755	0.121837	0.903039	0.514309	0.905	0.9988
PGS001003	Number of medications taken	HP:0100021	Cerebral palsy	48	-0.000474746	0.00285345	-0.166376	0.867875	0.514854	0.8696	0.9988
PGS001012	Number of falls in the last year	HP:0100021	Cerebral palsy	48	0.000334877	0.00291134	0.115025	0.908435	0.51424	0.9032	0.9988
PGS001013	Macular degeneration	HP:0100021	Cerebral palsy	48	-0.000358302	0.00289044	-0.123961	0.901357	0.514331	0.9014	0.9988
PGS001016	Sensitivity / hurt feelings	HP:0100021	Cerebral palsy	48	0.000152229	0.0028551	0.0533183	0.957483	0.513799	0.9554	0.9988
PGS001023	Disorders of mineral metabolism (time-to-event)	HP:0100021	Cerebral palsy	48	-0.000249099	0.00284868	-0.0874437	0.930326	0.514003	0.9518	0.9988
PGS001028	Diabetic eye disease	HP:0100021	Cerebral palsy	48	7.0082e-05	0.00292018	0.0239992	0.980855	0.513703	0.9813	0.9988
PGS001040	Non melanoma skin cancer	HP:0100021	Cerebral palsy	48	-0.00050628	0.00293551	-0.172467	0.863085	0.514942	0.86	0.9988
PGS001043	Hyperthyroidism, thyrotoxicosis	HP:0100021	Cerebral palsy	48	-0.000197892	0.00289524	-0.0683508	0.945512	0.513877	0.9456	0.9988
PGS001050	Diaphragmatic hernia (time-to-event)	HP:0100021	Cerebral palsy	48	0.000164357	0.00289726	0.0567286	0.954766	0.513815	0.9496	0.9988
PGS001070	Volume of ventricular cerebrospinal fluid (normalised for head size)	HP:0100021	Cerebral palsy	48	0.000587856	0.00289429	0.203109	0.839067	0.51543	0.8375	0.9988
PGS001073	Duration of walks	HP:0100021	Cerebral palsy	48	0.000565996	0.00293652	0.192744	0.847176	0.515256	0.8489	0.9988
PGS001103	Body fat percentage (left leg)	HP:0100021	Cerebral palsy	48	0.000101582	0.00285775	0.0355463	0.971647	0.513732	0.9687	0.9988
PGS001104	Body fat percentage (right leg)	HP:0100021	Cerebral palsy	48	-2.94504e-05	0.00285374	-0.0103199	0.991767	0.513683	0.9903	0.9988
PGS001105	Body fat percentage (trunk fat)	HP:0100021	Cerebral palsy	48	-0.000515261	0.00291138	-0.176982	0.859538	0.515008	0.8555	0.9988
PGS001106	Percentage of right arm fat	HP:0100021	Cerebral palsy	48	-0.000476171	0.00287274	-0.165755	0.868364	0.514845	0.8638	0.9988
PGS001118	Taking other prescription medications	HP:0100021	Cerebral palsy	48	0.000302632	0.0029361	0.103073	0.917914	0.51413	0.9162	0.9988
PGS001135	Arthritis (nos)	HP:0100021	Cerebral palsy	48	-0.000299311	0.00291776	-0.102582	0.918303	0.514125	0.9159	0.9988
PGS001143	Volume of grey matter in Parietal Operculum Cortex (R)	HP:0100021	Cerebral palsy	48	-0.000155359	0.00286366	-0.0542517	0.956739	0.513803	0.9563	0.9988
PGS001146	Arm fat-free mass (R)	HP:0100021	Cerebral palsy	48	-0.000237361	0.00285745	-0.0830673	0.933805	0.513971	0.932	0.9988
PGS001160	Trunk mass (predicted)	HP:0100021	Cerebral palsy	48	0.000470148	0.00287928	0.163287	0.870307	0.514811	0.8693	0.9988
PGS001161	Whole body impedance	HP:0100021	Cerebral palsy	48	0.000166384	0.00287154	0.0579424	0.953799	0.513821	0.9539	0.9988
PGS001165	Arm fat free mass (L)	HP:0100021	Cerebral palsy	48	0.000260948	0.00286318	0.0911389	0.92739	0.514031	0.9265	0.9988
PGS001192	Gonarthrosis [arthrosis of knee] (time-to-event)	HP:0100021	Cerebral palsy	48	0.00016598	0.00286885	0.057856	0.953868	0.513821	0.955	0.9988
PGS001234	Left arm mass (predicted)	HP:0100021	Cerebral palsy	48	0.000412393	0.00287143	0.143619	0.885813	0.514554	0.8794	0.9988
PGS001235	Right arm mass (predicted)	HP:0100021	Cerebral palsy	48	-0.000228178	0.00286088	-0.079758	0.936436	0.513949	0.937	0.9988
PGS001276	Retinal disorders in diseases classified elsewhere (time-to-event)	HP:0100021	Cerebral palsy	48	9.18059e-05	0.0029044	0.0316092	0.974786	0.513721	0.9744	0.9988
PGS001296	Insulin-dependent diabetes mellitus (time-to-event)	HP:0100021	Cerebral palsy	48	-0.000128157	0.00286289	-0.0447647	0.964299	0.513764	0.9605	0.9988
PGS001301	Malabsorption/coeliac disease	HP:0100021	Cerebral palsy	48	-1.5634e-05	0.00283921	-0.00550647	0.995607	0.51368	0.9961	0.9988
PGS001308	Sjogren's syndrome/sicca syndrome	HP:0100021	Cerebral palsy	48	-0.000186829	0.00292476	-0.0638783	0.949073	0.513852	0.9491	0.9988
PGS001327	Diabetes	HP:0100021	Cerebral palsy	48	-0.000190059	0.00290647	-0.0653918	0.947868	0.51386	0.9528	0.9988
PGS001335	Vascular/heart problems diagnosed by doctor High BP	HP:0100021	Cerebral palsy	48	5.54639e-05	0.00282709	0.0196187	0.984349	0.513695	0.9835	0.9988
PGS001350	Fasting glucose	HP:0100021	Cerebral palsy	48	0.000327108	0.00294177	0.111194	0.911472	0.514203	0.9078	0.9988
PGS001351	Fasting insulin	HP:0100021	Cerebral palsy	48	0.000375961	0.00289122	0.130035	0.89655	0.514396	0.8963	0.9988
PGS001352	Glycated haemoglobin levels (HbA1c)	HP:0100021	Cerebral palsy	48	-5.24933e-05	0.00290091	-0.0180954	0.985564	0.513692	0.9852	0.9988
PGS001359	3mm strong meridian (L)	HP:0100021	Cerebral palsy	48	0.000527474	0.00287684	0.183352	0.854537	0.515106	0.8495	0.9988
PGS001365	6mm strong meridian (L)	HP:0100021	Cerebral palsy	48	-8.52452e-05	0.00288445	-0.0295534	0.976426	0.513716	0.977	0.9988
PGS001368	6mm weak meridian (R)	HP:0100021	Cerebral palsy	48	-0.000208231	0.00285999	-0.0728084	0.941965	0.513904	0.9433	0.9988
PGS001369	Acute appendicitis (time-to-event)	HP:0100021	Cerebral palsy	48	0.000149919	0.00289031	0.0518697	0.958637	0.513793	0.9615	0.9988
PGS001380	Corneal hysteresis (L)	HP:0100021	Cerebral palsy	48	-1.14289e-05	0.00289658	-0.00394566	0.996852	0.513679	0.9973	0.9988
PGS001381	Corneal hysteresis (R)	HP:0100021	Cerebral palsy	48	4.84699e-05	0.00290585	0.0166801	0.986693	0.51369	0.9849	0.9988
PGS001382	Corneal resistance factor (L)	HP:0100021	Cerebral palsy	48	0.000574519	0.0028601	0.200874	0.840814	0.515392	0.8402	0.9988
PGS001399	GE / gI antigen for Varicella Zoster Virus	HP:0100021	Cerebral palsy	48	9.26864e-05	0.00288693	0.0321055	0.974391	0.513722	0.9744	0.9988
PGS001401	Health satisfaction	HP:0100021	Cerebral palsy	48	0.000262541	0.00288167	0.0911072	0.927415	0.514031	0.9305	0.9988
PGS001410	Intra-ocular pressure, corneal-compensated (R)	HP:0100021	Cerebral palsy	48	-0.000568897	0.00294764	-0.193001	0.846975	0.51526	0.8431	0.9988
PGS001416	Mean FA in anterior limb of internal capsule on FA skeleton (R)	HP:0100021	Cerebral palsy	48	-0.000315312	0.00294207	-0.107174	0.91466	0.514166	0.9143	0.9988
PGS001420	Mean FA in cingulum cingulate gyrus on FA skeleton (R)	HP:0100021	Cerebral palsy	48	0.000329029	0.0029671	0.110892	0.911711	0.514201	0.9125	0.9988
PGS001432	Mean FA in posterior thalamic radiation on FA skeleton (L)	HP:0100021	Cerebral palsy	48	0.000504632	0.00287372	0.175602	0.860621	0.514988	0.8626	0.9988
PGS001433	Mean FA in posterior thalamic radiation on FA skeleton (R)	HP:0100021	Cerebral palsy	48	0.00035388	0.00293351	0.120634	0.903991	0.514296	0.8996	0.9988
PGS001435	Mean FA in retrolenticular part of internal capsule on FA skeleton (R)	HP:0100021	Cerebral palsy	48	-0.000325524	0.00291321	-0.11174	0.911039	0.514209	0.9127	0.9988
PGS001446	Mean FA in superior longitudinal fasciculus on FA skeleton (R)	HP:0100021	Cerebral palsy	48	0.000251599	0.00288487	0.0872133	0.930509	0.514001	0.9279	0.9988
PGS001450	Mean ICVF in anterior corona radiata on FA skeleton (L)	HP:0100021	Cerebral palsy	48	-0.000218082	0.00287998	-0.0757234	0.939646	0.513922	0.9426	0.9988
PGS001452	Mean ICVF in anterior limb of internal capsule on FA skeleton (L)	HP:0100021	Cerebral palsy	48	0.000438987	0.00291347	0.150675	0.880245	0.514642	0.8825	0.9988
PGS001453	Mean ICVF in anterior limb of internal capsule on FA skeleton (R)	HP:0100021	Cerebral palsy	48	0.000453767	0.00291516	0.155658	0.876316	0.514707	0.8701	0.9988
PGS001465	Mean ICVF in fornix on FA skeleton	HP:0100021	Cerebral palsy	48	3.65549e-05	0.00286963	0.0127385	0.989837	0.513685	0.99	0.9988
PGS001469	Mean ICVF in medial lemniscus on FA skeleton (L)	HP:0100021	Cerebral palsy	48	0.000296899	0.00290448	0.102221	0.91859	0.514122	0.9168	0.9988
PGS001470	Mean ICVF in medial lemniscus on FA skeleton (R)	HP:0100021	Cerebral palsy	48	-0.000225913	0.0028685	-0.0787564	0.937233	0.513942	0.9359	0.9988
PGS001471	Mean ICVF in middle cerebellar peduncle on FA skeleton	HP:0100021	Cerebral palsy	48	0.000209018	0.00286534	0.072947	0.941854	0.513904	0.9403	0.9988
PGS001481	Mean ICVF in sagittal stratum on FA skeleton (R)	HP:0100021	Cerebral palsy	48	6.31778e-06	0.00290116	0.00217767	0.998263	0.513679	0.9983	0.9988
PGS001486	Mean ICVF in superior fronto-occipital fasciculus on FA skeleton (L)	HP:0100021	Cerebral palsy	48	-5.1691e-05	0.00287911	-0.0179538	0.985677	0.513692	0.9876	0.9988
PGS001488	Mean ICVF in superior longitudinal fasciculus on FA skeleton (L)	HP:0100021	Cerebral palsy	48	-4.29946e-05	0.00290564	-0.0147969	0.988195	0.513688	0.9891	0.9988
PGS001489	Mean ICVF in superior longitudinal fasciculus on FA skeleton (R)	HP:0100021	Cerebral palsy	48	0.000213739	0.00290551	0.0735634	0.941364	0.513908	0.9395	0.9988
PGS001502	Mean ISOVF in sagittal stratum on FA skeleton (L)	HP:0100021	Cerebral palsy	48	-0.000541908	0.00290624	-0.186464	0.852097	0.515155	0.8543	0.9988
PGS001503	Mean ISOVF in sagittal stratum on FA skeleton (R)	HP:0100021	Cerebral palsy	48	8.43899e-05	0.00285336	0.0295756	0.976408	0.513716	0.9784	0.9988
PGS001509	Median T2star in pallidum (L)	HP:0100021	Cerebral palsy	48	4.15673e-05	0.00287132	0.0144767	0.988451	0.513687	0.9881	0.9988
PGS001513	Median T2star in thalamus (R)	HP:0100021	Cerebral palsy	48	-8.52539e-05	0.00288351	-0.029566	0.976416	0.513716	0.9749	0.9988
PGS001530	Speed of sound through heel (L)	HP:0100021	Cerebral palsy	48	0.000170998	0.00292463	0.0584682	0.953381	0.513824	0.9515	0.9988
PGS001531	Speed of sound through heel (R)	HP:0100021	Cerebral palsy	48	0.000142513	0.00292899	0.0486561	0.961197	0.513779	0.961	0.9988
PGS001537	Volume of accumbens (L)	HP:0100021	Cerebral palsy	48	0.00024701	0.00287293	0.0859782	0.931491	0.513992	0.9333	0.9988
PGS001542	Volume of caudate (L)	HP:0100021	Cerebral palsy	48	-0.000224542	0.00290169	-0.0773833	0.938325	0.513933	0.9377	0.9988
PGS001544	Volume of grey matter	HP:0100021	Cerebral palsy	48	7.31131e-06	0.00284459	0.00257025	0.997949	0.513679	0.9981	0.9988
PGS001551	Volume of grey matter in Cingulate Gyrus, anterior division (R)	HP:0100021	Cerebral palsy	48	-0.000418494	0.0028331	-0.147716	0.882579	0.514605	0.8845	0.9988
PGS001554	Volume of grey matter in Crus II Cerebellum (L)	HP:0100021	Cerebral palsy	48	-2.08156e-05	0.00289901	-0.00718025	0.994272	0.513681	0.9938	0.9988
PGS001556	Volume of grey matter in Cuneal Cortex (R)	HP:0100021	Cerebral palsy	48	0.000270984	0.00289451	0.0936198	0.925419	0.514051	0.9293	0.9988
PGS001561	Volume of grey matter in Heschl's Gyrus (includes H1 and H2) (L)	HP:0100021	Cerebral palsy	48	0.000494593	0.00283619	0.174387	0.861577	0.51497	0.8674	0.9988
PGS001567	Volume of grey matter in Inferior Frontal Gyrus, pars triangularis (R)	HP:0100021	Cerebral palsy	48	-0.000581847	0.00292521	-0.198908	0.842352	0.515358	0.84	0.9988
PGS001578	Volume of grey matter in Middle Frontal Gyrus (R)	HP:0100021	Cerebral palsy	48	-0.000577378	0.00291389	-0.198147	0.842947	0.515346	0.8393	0.9988
PGS001583	Volume of grey matter in Parahippocampal Gyrus, anterior division (L)	HP:0100021	Cerebral palsy	48	0.000268007	0.00287646	0.0931728	0.925774	0.514047	0.9262	0.9988
PGS001590	Volume of grey matter in Precentral Gyrus (L)	HP:0100021	Cerebral palsy	48	8.5647e-05	0.00286854	0.0298573	0.976183	0.513716	0.9767	0.9988
PGS001595	Volume of grey matter in Subcallosal Cortex (L)	HP:0100021	Cerebral palsy	48	-0.000387946	0.0028479	-0.136222	0.891657	0.514466	0.8891	0.9988
PGS001597	Volume of grey matter in Superior Frontal Gyrus (L)	HP:0100021	Cerebral palsy	48	0.000131902	0.00281029	0.0469353	0.962569	0.513772	0.9616	0.9988
PGS001600	Volume of grey matter in Superior Temporal Gyrus, posterior division (L)	HP:0100021	Cerebral palsy	48	-0.000420081	0.00286613	-0.146567	0.883486	0.514591	0.8841	0.9988
PGS001607	Volume of grey matter in Temporal Pole (R)	HP:0100021	Cerebral palsy	48	0.000217073	0.00287921	0.0753933	0.939908	0.51392	0.9359	0.9988
PGS001621	Volume of grey matter in VI Cerebellum (L)	HP:0100021	Cerebral palsy	48	6.22604e-06	0.00288439	0.00215853	0.998278	0.513679	0.9988	0.9988
PGS001633	Volume of peripheral cortical grey matter	HP:0100021	Cerebral palsy	48	-0.000160092	0.00281863	-0.0567979	0.954711	0.513815	0.953	0.9988
PGS001638	Volume of thalamus (R)	HP:0100021	Cerebral palsy	48	0.000229201	0.00292119	0.0784616	0.937468	0.51394	0.9335	0.9988
PGS001639	Volume of ventricular cerebrospinal fluid	HP:0100021	Cerebral palsy	48	5.53553e-05	0.00288149	0.0192107	0.984675	0.513694	0.9844	0.9988
PGS001654	WA FA in tract inferior longitudinal fasciculus (L)	HP:0100021	Cerebral palsy	48	0.000344798	0.0028379	0.121498	0.903307	0.514305	0.9048	0.9988
PGS001663	WA ICVF in tract anterior thalamic radiation (L)	HP:0100021	Cerebral palsy	48	0.000187659	0.00285964	0.0656234	0.947683	0.513861	0.9481	0.9988
PGS001664	WA ICVF in tract anterior thalamic radiation (R)	HP:0100021	Cerebral palsy	48	-1.30939e-05	0.00287474	-0.00455481	0.996366	0.513679	0.9974	0.9988
PGS001666	WA ICVF in tract cingulate gyrus part of cingulum (R)	HP:0100021	Cerebral palsy	48	-0.000106544	0.00284353	-0.0374688	0.970114	0.513738	0.9695	0.9988
PGS001670	WA ICVF in tract forceps minor	HP:0100021	Cerebral palsy	48	-0.000239398	0.00287289	-0.0833299	0.933596	0.513973	0.9321	0.9988
PGS001672	WA ICVF in tract inferior fronto-occipital fasciculus (R)	HP:0100021	Cerebral palsy	48	-0.000247169	0.00288498	-0.0856744	0.931732	0.51399	0.9316	0.9988
PGS001674	WA ICVF in tract inferior longitudinal fasciculus (R)	HP:0100021	Cerebral palsy	48	-0.00023341	0.00290368	-0.0803843	0.935938	0.513953	0.9398	0.9988
PGS001676	WA ICVF in tract medial lemniscus (R)	HP:0100021	Cerebral palsy	48	-4.16368e-05	0.00285152	-0.0146016	0.988351	0.513687	0.9899	0.9988
PGS001691	WA ISOVF in tract cingulate gyrus part of cingulum (L)	HP:0100021	Cerebral palsy	48	0.000110577	0.00288777	0.0382914	0.969459	0.513741	0.9682	0.9988
PGS001703	WA ISOVF in tract uncinate fasciculus (R)	HP:0100021	Cerebral palsy	48	0.000544949	0.00281963	0.193269	0.846765	0.515265	0.8557	0.9988
PGS001707	WA L1 in tract inferior longitudinal fasciculus (L)	HP:0100021	Cerebral palsy	48	-0.000542072	0.00292453	-0.185353	0.852968	0.515137	0.8559	0.9988
PGS001724	WA L2 in tract inferior longitudinal fasciculus (R)	HP:0100021	Cerebral palsy	48	-0.000271082	0.00291196	-0.0930927	0.925838	0.514046	0.9281	0.9988
PGS001732	WA L3 in tract cingulate gyrus part of cingulum (L)	HP:0100021	Cerebral palsy	48	0.000297495	0.00291277	0.102135	0.918659	0.514121	0.9197	0.9988
PGS001733	WA L3 in tract cingulate gyrus part of cingulum (R)	HP:0100021	Cerebral palsy	48	7.23882e-06	0.00283863	0.00255011	0.997966	0.513679	0.9978	0.9988
PGS001734	WA L3 in tract forceps minor	HP:0100021	Cerebral palsy	48	-0.00056415	0.0028931	-0.194998	0.845411	0.515293	0.8486	0.9988
PGS001735	WA L3 in tract inferior fronto-occipital fasciculus (L)	HP:0100021	Cerebral palsy	48	0.00030635	0.00291371	0.105141	0.916273	0.514148	0.9151	0.9988
PGS001736	WA L3 in tract inferior fronto-occipital fasciculus (R)	HP:0100021	Cerebral palsy	48	3.77462e-05	0.00290325	0.0130014	0.989628	0.513686	0.9895	0.9988
PGS001737	WA L3 in tract inferior longitudinal fasciculus (L)	HP:0100021	Cerebral palsy	48	-0.000402353	0.00291433	-0.13806	0.890205	0.514488	0.8972	0.9988
PGS001741	WA L3 in tract superior thalamic radiation (R)	HP:0100021	Cerebral palsy	48	-7.91862e-05	0.00287962	-0.0274988	0.978064	0.513711	0.9794	0.9988
PGS001747	WA MD in tract cingulate gyrus part of cingulum (R)	HP:0100021	Cerebral palsy	48	-0.000513873	0.00287461	-0.178763	0.858139	0.515035	0.8612	0.9988
PGS001749	WA MD in tract forceps minor	HP:0100021	Cerebral palsy	48	-0.000551029	0.00285182	-0.19322	0.846803	0.515264	0.8462	0.9988
PGS001753	WA MD in tract inferior longitudinal fasciculus (R)	HP:0100021	Cerebral palsy	48	0.000309532	0.00288415	0.107322	0.914543	0.514168	0.9153	0.9988
PGS001769	WA OD in tract superior longitudinal fasciculus (L)	HP:0100021	Cerebral palsy	48	0.00049202	0.00292659	0.168121	0.866503	0.514879	0.8694	0.9988
PGS001772	ZEBRA antigen for Epstein-Barr Virus	HP:0100021	Cerebral palsy	48	0.000224803	0.00294723	0.076276	0.939206	0.513925	0.9419	0.9988
PGS001788	Chronic obstructive pulmonary disease	HP:0100021	Cerebral palsy	48	-0.00025494	0.0028938	-0.0880987	0.929806	0.514008	0.9311	0.9988
PGS001790	Heart Failure	HP:0100021	Cerebral palsy	48	0.000262503	0.00287179	0.0914075	0.927177	0.514033	0.9252	0.9988
PGS001792	Primary open-angle glaucoma	HP:0100021	Cerebral palsy	48	-0.000396503	0.00282795	-0.140209	0.888507	0.514513	0.8913	0.9988
PGS002019	Benign neoplasm of colon	HP:0100021	Cerebral palsy	48	-0.00013499	0.00296468	-0.0455327	0.963687	0.513766	0.9625	0.9988
PGS002031	Disorders of iron metabolism	HP:0100021	Cerebral palsy	48	-0.000554163	0.00284875	-0.194529	0.845779	0.515285	0.8516	0.9988
PGS002032	Disorders of bilirubin excretion	HP:0100021	Cerebral palsy	48	0.000400076	0.00292931	0.136577	0.891377	0.514471	0.8969	0.9988
PGS002055	Peripheral vascular disease, unspecified	HP:0100021	Cerebral palsy	48	0.000130124	0.00284817	0.0456869	0.963564	0.513767	0.9655	0.9988
PGS002062	Chronic airway obstruction	HP:0100021	Cerebral palsy	48	-4.73095e-05	0.00288492	-0.0163989	0.986918	0.51369	0.9881	0.9988
PGS002065	Inguinal hernia	HP:0100021	Cerebral palsy	48	-0.000256927	0.00290779	-0.0883582	0.929599	0.51401	0.9297	0.9988
PGS002078	Genital prolapse	HP:0100021	Cerebral palsy	48	-0.000398696	0.0028549	-0.139654	0.888946	0.514507	0.894	0.9988
PGS002089	Ankylosing spondylitis	HP:0100021	Cerebral palsy	48	0.00043451	0.00297143	0.146229	0.883753	0.514586	0.8645	0.9988
PGS002092	Contracture of palmar fascia [Dupuytren's disease]	HP:0100021	Cerebral palsy	48	0.00052238	0.00289777	0.18027	0.856956	0.515058	0.856	0.9988
PGS002100	Ankle spacing width	HP:0100021	Cerebral palsy	48	0.000513744	0.00286836	0.179107	0.857869	0.515041	0.8595	0.9988
PGS002103	avMSE	HP:0100021	Cerebral palsy	48	0.000149225	0.00285978	0.0521805	0.958389	0.513794	0.9557	0.9988
PGS002107	Diagnosed with coeliac disease or gluten sensitivity	HP:0100021	Cerebral palsy	48	-3.65997e-05	0.00288508	-0.0126859	0.989879	0.513685	0.9899	0.9988
PGS002108	Cholesterol	HP:0100021	Cerebral palsy	48	-0.000364452	0.00287878	-0.1266	0.899268	0.514359	0.9008	0.9988
PGS002115	Alcohol drinker status	HP:0100021	Cerebral palsy	48	9.63225e-05	0.00289528	0.0332688	0.973463	0.513725	0.9717	0.9988
PGS002118	PQ interval	HP:0100021	Cerebral palsy	48	2.08119e-05	0.00287646	0.00723525	0.994228	0.513681	0.9945	0.9988
PGS002122	Red blood cell (erythrocyte) distribution width	HP:0100021	Cerebral palsy	48	0.000224112	0.00287029	0.07808	0.937771	0.513937	0.9371	0.9988
PGS002133	Body fat percentage	HP:0100021	Cerebral palsy	48	-0.000332036	0.00283964	-0.116929	0.906926	0.514259	0.9056	0.9988
PGS002156	Age first had sexual intercourse	HP:0100021	Cerebral palsy	48	0.000383884	0.00287232	0.133649	0.893691	0.514437	0.8946	0.9988
PGS002176	Hip circumference	HP:0100021	Cerebral palsy	48	0.000176728	0.0028522	0.061962	0.950598	0.513841	0.9508	0.9988
PGS002184	Mean carotid IMT (intima-medial thickness) at 120/150/210/240 degrees	HP:0100021	Cerebral palsy	48	-0.000552948	0.0029345	-0.18843	0.850556	0.515186	0.8444	0.9988
PGS002196	Sleep duration	HP:0100021	Cerebral palsy	48	0.000448419	0.00289871	0.154696	0.877074	0.514695	0.8748	0.9988
PGS002208	Monocyte percentage	HP:0100021	Cerebral palsy	48	2.96511e-05	0.00289594	0.0102389	0.991832	0.513683	0.9919	0.9988
PGS002211	Myopia diagnosis	HP:0100021	Cerebral palsy	48	-0.000171283	0.00283999	-0.0603111	0.951913	0.513833	0.9488	0.9988
PGS002225	Snoring	HP:0100021	Cerebral palsy	48	-3.98148e-05	0.00285225	-0.0139591	0.988864	0.513687	0.9905	0.9988
PGS002227	Mean sphered cell volume	HP:0100021	Cerebral palsy	48	0.000466329	0.00287532	0.162183	0.871176	0.514795	0.8736	0.9988
PGS002229	Urate	HP:0100021	Cerebral palsy	48	0.000465106	0.00291087	0.159782	0.873066	0.514763	0.8729	0.9988
PGS002248	Childhood asthma	HP:0100021	Cerebral palsy	48	-0.000466791	0.00292632	-0.159515	0.873277	0.514759	0.8698	0.9988
PGS002254	Physical activity (self-reported)	HP:0100021	Cerebral palsy	48	-0.000431035	0.0029069	-0.14828	0.882134	0.514612	0.8776	0.9988
PGS002264	Pancreatic ductal adenocarcinoma	HP:0100021	Cerebral palsy	48	-0.000389723	0.00287256	-0.135671	0.892093	0.51446	0.8949	0.9988
PGS002315	Bone Mineral Density	HP:0100021	Cerebral palsy	48	-0.000381891	0.00293735	-0.130012	0.896568	0.514396	0.8979	0.9988
PGS002316	Cardiovascular disease	HP:0100021	Cerebral palsy	48	-0.00039373	0.00287225	-0.137081	0.890978	0.514476	0.8911	0.9988
PGS002331	HbA1c	HP:0100021	Cerebral palsy	48	-0.000207891	0.00283493	-0.073332	0.941548	0.513907	0.9425	0.9988
PGS002338	Lymphocyte Count	HP:0100021	Cerebral palsy	48	7.76393e-05	0.00289924	0.0267792	0.978638	0.513709	0.9801	0.9988
PGS002737	Endometrial cancer	HP:0100021	Cerebral palsy	48	-7.97821e-06	0.00291062	-0.00274107	0.997813	0.513679	0.9972	0.9988
PGS002738	Alcohol use disorder	HP:0100021	Cerebral palsy	48	-0.000135709	0.00288661	-0.0470132	0.962507	0.513772	0.9601	0.9988
PGS002747	Gastrointestinal cancer	HP:0100021	Cerebral palsy	48	0.000241595	0.00288217	0.083824	0.933203	0.513977	0.9373	0.9988
PGS002762	Gout	HP:0100021	Cerebral palsy	48	-0.000216025	0.00287153	-0.0752298	0.940038	0.513919	0.9394	0.9988
PGS002786	Bipolar disorder	HP:0100021	Cerebral palsy	48	0.000476694	0.00297019	0.160492	0.872507	0.514772	0.8713	0.9988
PGS002790	Autism spectrum disorder	HP:0100021	Cerebral palsy	48	-0.000625986	0.00290351	-0.215596	0.829321	0.515652	0.8341	0.9988
PGS002922	Estradiol	HP:0100021	Cerebral palsy	48	-9.77876e-05	0.00295621	-0.0330787	0.973615	0.513725	0.9735	0.9988
PGS003147	Triglycerides	HP:0100021	Cerebral palsy	48	-5.85972e-05	0.00283753	-0.0206508	0.983526	0.513697	0.9841	0.9988
PGS003162	Vitamin B12	HP:0100021	Cerebral palsy	48	0.000455387	0.00292679	0.155593	0.876367	0.514706	0.8793	0.9988
PGS003177	Vitamin D	HP:0100021	Cerebral palsy	48	0.000123074	0.00300613	0.0409412	0.967346	0.51375	0.9687	0.9988
PGS003268	estimated glomerular filtration rate (Creatine)	HP:0100021	Cerebral palsy	48	-0.000560119	0.00291336	-0.192259	0.847556	0.515248	0.845	0.9988
PGS003282	Cystatin C	HP:0100021	Cerebral palsy	48	2.05017e-05	0.00291057	0.0070439	0.99438	0.513681	0.9948	0.9988
PGS003383	Prostate adenocarcinoma	HP:0100021	Cerebral palsy	48	-3.47711e-05	0.00290515	-0.0119688	0.990452	0.513685	0.9916	0.9988
PGS003388	Esophageal adenocarcinoma	HP:0100021	Cerebral palsy	48	-2.70041e-05	0.00284728	-0.00948419	0.992434	0.513682	0.9933	0.9988
PGS001049	Risk taking behaviour	HP:0000846	Adrenal insufficiency	14	9.50638e-06	0.00155187	0.00612575	0.995113	0.355643	0.9962	0.998803
PGS002759	Depression	HP:0002077	Migraine with aura	7	-9.32869e-05	0.00110247	-0.0846161	0.932574	0.332794	0.934	0.998809
PGS000909	Headache	HP:0002089	Pulmonary hypoplasia	8	-1.42413e-05	0.00118015	-0.0120674	0.990373	0.27136	0.991	0.99881
PGS001030	Pulmonary fibrosis	HP:0002089	Pulmonary hypoplasia	8	-1.45891e-05	0.00115596	-0.0126207	0.989931	0.27136	0.9897	0.99881
PGS001481	Mean ICVF in sagittal stratum on FA skeleton (R)	HP:0002089	Pulmonary hypoplasia	8	1.45795e-05	0.00119596	0.0121906	0.990275	0.27136	0.9892	0.99881
PGS001733	WA L3 in tract cingulate gyrus part of cingulum (R)	HP:0002089	Pulmonary hypoplasia	8	-1.36681e-05	0.00117018	-0.0116803	0.990682	0.271359	0.9909	0.99881
PGS001081	JC VP1 antigen for Human Polyomavirus JCV	HP:0001298	Encephalopathy	29	-7.56293e-05	0.00224926	-0.0336241	0.97318	0.338889	0.9752	0.99883
PGS001617	Volume of grey matter in Vermis VIIb Cerebellum	HP:0001298	Encephalopathy	29	-7.53005e-05	0.00230445	-0.0326761	0.973936	0.338886	0.974	0.99883
PGS001766	WA OD in tract corticospinal tract (L)	HP:0001298	Encephalopathy	29	-4.22751e-05	0.00223283	-0.0189334	0.984896	0.338856	0.9754	0.99883
PGS001578	Volume of grey matter in Middle Frontal Gyrus (R)	HP:0100694	Tibial torsion	5	4.31598e-06	0.000950101	0.00454265	0.996376	0.302425	0.9963	0.998836
PGS002184	Mean carotid IMT (intima-medial thickness) at 120/150/210/240 degrees	HP:0100694	Tibial torsion	5	2.96106e-06	0.000956818	0.0030947	0.997531	0.302425	0.9971	0.998836
PGS000244	Growth hormone (GH) serum levels	HP:0025267	Snoring	14	-2.1394e-05	0.00159952	-0.0133753	0.98933	0.361815	0.9912	0.998839
PGS000259	Leptin (LEP) serum levels	HP:0025267	Snoring	14	-1.47306e-05	0.00157789	-0.00933561	0.992552	0.361811	0.9924	0.998839
PGS000546	Malignant neoplasm of ovary	HP:0025267	Snoring	14	-2.39983e-05	0.0015825	-0.0151648	0.987902	0.361817	0.9879	0.998839
PGS000861	Urine Albumin-to-Creatinine ratio	HP:0025267	Snoring	14	1.06517e-05	0.00159349	0.00668455	0.994667	0.361809	0.9942	0.998839
PGS001114	Ibuprofen use self-reported	HP:0025267	Snoring	14	1.096e-05	0.00157808	0.00694515	0.994459	0.361809	0.9945	0.998839
PGS001281	Migraine	HP:0025267	Snoring	14	-1.2633e-05	0.00157944	-0.00799842	0.993619	0.36181	0.9923	0.998839
PGS001369	Acute appendicitis (time-to-event)	HP:0025267	Snoring	14	-1.38706e-05	0.00157348	-0.00881523	0.992967	0.361811	0.9921	0.998839
PGS001453	Mean ICVF in anterior limb of internal capsule on FA skeleton (R)	HP:0025267	Snoring	14	-1.90481e-05	0.00158702	-0.0120025	0.990425	0.361813	0.9888	0.998839
PGS001511	Median T2star in putamen (L)	HP:0025267	Snoring	14	1.59194e-05	0.00158988	0.0100129	0.992012	0.361812	0.9933	0.998839
PGS001540	Volume of brain, grey+white matter	HP:0025267	Snoring	14	-1.5367e-05	0.00154265	-0.00996147	0.992053	0.361812	0.9919	0.998839
PGS002303	Diffuse large B-cell lymphoma	HP:0025267	Snoring	14	1.22817e-05	0.00155187	0.00791418	0.993686	0.36181	0.9937	0.998839
PGS000082	Ovarian cancer	HP:0002354	Memory impairment	12	-2.72321e-05	0.00144032	-0.0189069	0.984917	0.0980988	0.9865	0.998849
PGS001366	6mm strong meridian (R)	HP:0002354	Memory impairment	12	2.03522e-05	0.00145345	0.0140027	0.988829	0.098092	0.9867	0.998849
PGS001488	Mean ICVF in superior longitudinal fasciculus on FA skeleton (L)	HP:0000122	Unilateral renal agenesis	8	-4.45003e-06	0.00119762	-0.00371572	0.997036	0.302001	0.9977	0.998868
PGS001578	Volume of grey matter in Middle Frontal Gyrus (R)	HP:0000122	Unilateral renal agenesis	8	-3.94057e-06	0.00120104	-0.00328098	0.997382	0.302001	0.998	0.998868
PGS000069	Serous epithelial ovarian cancer	HP:0004442	Sagittal craniosynostosis	8	-7.81391e-06	0.00118433	-0.00659777	0.994736	0.196397	0.9952	0.998868
PGS000135	Schizophrenia	HP:0004442	Sagittal craniosynostosis	8	2.74129e-05	0.00125699	0.0218083	0.982603	0.196415	0.983	0.998868
PGS000145	Depression (ICD-10 defined)	HP:0004442	Sagittal craniosynostosis	8	5.49531e-06	0.00115909	0.00474106	0.996218	0.196396	0.9954	0.998868
PGS000229	Fractalkine (CX3CL1) serum levels	HP:0004442	Sagittal craniosynostosis	8	-2.9794e-05	0.00118587	-0.0251242	0.979958	0.196422	0.9824	0.998868
PGS000249	Interleukin-18 (IL-18) serum levels	HP:0004442	Sagittal craniosynostosis	8	-3.65197e-05	0.00120654	-0.030268	0.975856	0.196434	0.9761	0.998868
PGS000361	Cancer of larynx	HP:0004442	Sagittal craniosynostosis	8	-4.01922e-05	0.00120137	-0.0334554	0.973314	0.196442	0.9721	0.998868
PGS000703	Angina	HP:0004442	Sagittal craniosynostosis	8	3.31562e-05	0.001185	0.0279799	0.977681	0.196428	0.9797	0.998868
PGS000754	Systemic lupus erythrmatosus	HP:0004442	Sagittal craniosynostosis	8	-3.8621e-05	0.00118374	-0.0326263	0.973975	0.19644	0.9759	0.998868
PGS000763	Hearing aid use	HP:0004442	Sagittal craniosynostosis	8	4.17228e-05	0.00118052	0.0353426	0.97181	0.196448	0.9702	0.998868
PGS000821	Thyroid medication use	HP:0004442	Sagittal craniosynostosis	8	1.02159e-05	0.00119785	0.00852855	0.993196	0.196398	0.9926	0.998868
PGS000907	Major depressive disorder	HP:0004442	Sagittal craniosynostosis	8	-6.95687e-06	0.0011771	-0.00591019	0.995285	0.196396	0.9955	0.998868
PGS000930	Blood clot (diagnosed by doctor)	HP:0004442	Sagittal craniosynostosis	8	-3.54346e-05	0.00118284	-0.0299573	0.976104	0.196433	0.9759	0.998868
PGS000997	Diverticular disease of intestine (time-to-event)	HP:0004442	Sagittal craniosynostosis	8	3.25986e-05	0.00122191	0.0266783	0.978719	0.196425	0.9772	0.998868
PGS001031	Fibroblastic disorders (time-to-event)	HP:0004442	Sagittal craniosynostosis	8	-2.83088e-05	0.00118933	-0.0238023	0.981012	0.196419	0.9817	0.998868
PGS001279	previously: Blood clot in the lung	HP:0004442	Sagittal craniosynostosis	8	-5.49242e-05	0.00118328	-0.046417	0.962982	0.196486	0.9662	0.998868
PGS001309	Other rheumatoid arthritis (time-to-event)	HP:0004442	Sagittal craniosynostosis	8	3.23996e-05	0.00120097	0.0269778	0.97848	0.196426	0.98	0.998868
PGS001360	3mm strong meridian (R)	HP:0004442	Sagittal craniosynostosis	8	-9.20057e-06	0.00118446	-0.00776776	0.993803	0.196398	0.9936	0.998868
PGS001365	6mm strong meridian (L)	HP:0004442	Sagittal craniosynostosis	8	-1.45389e-05	0.00118952	-0.0122225	0.990249	0.196401	0.99	0.998868
PGS001369	Acute appendicitis (time-to-event)	HP:0004442	Sagittal craniosynostosis	8	7.96027e-06	0.00119193	0.00667845	0.994672	0.196397	0.9935	0.998868
PGS001378	Basophill count	HP:0004442	Sagittal craniosynostosis	8	3.31481e-06	0.00116878	0.00283613	0.997737	0.196395	0.998	0.998868
PGS001410	Intra-ocular pressure, corneal-compensated (R)	HP:0004442	Sagittal craniosynostosis	8	2.57104e-05	0.00121558	0.0211506	0.983127	0.196414	0.9843	0.998868
PGS001493	Mean ISOVF in anterior corona radiata on FA skeleton (L)	HP:0004442	Sagittal craniosynostosis	8	4.70359e-06	0.00120482	0.00390396	0.996885	0.196396	0.9961	0.998868
PGS001498	Mean ISOVF in external capsule on FA skeleton (L)	HP:0004442	Sagittal craniosynostosis	8	-2.63668e-05	0.00117016	-0.0225327	0.982025	0.196416	0.9798	0.998868
PGS001514	Non-cancer illness year/age first occurred	HP:0004442	Sagittal craniosynostosis	8	1.89097e-05	0.00119666	0.0158021	0.987394	0.196406	0.9866	0.998868
PGS001563	Volume of grey matter in Hippocampus (L)	HP:0004442	Sagittal craniosynostosis	8	-2.68464e-06	0.00119792	-0.0022411	0.998212	0.196395	0.9977	0.998868
PGS001575	Volume of grey matter in Lateral Occipital Cortex, superior division (R)	HP:0004442	Sagittal craniosynostosis	8	-2.15553e-05	0.00118964	-0.0181191	0.985545	0.196409	0.9852	0.998868
PGS001651	WA FA in tract forceps minor	HP:0004442	Sagittal craniosynostosis	8	-3.63293e-05	0.00119432	-0.0304185	0.975736	0.196434	0.9754	0.998868
PGS001653	WA FA in tract inferior fronto-occipital fasciculus (R)	HP:0004442	Sagittal craniosynostosis	8	-2.63398e-05	0.00120616	-0.0218378	0.982579	0.196415	0.9812	0.998868
PGS001693	WA ISOVF in tract inferior fronto-occipital fasciculus (L)	HP:0004442	Sagittal craniosynostosis	8	-6.27795e-06	0.00118867	-0.00528148	0.995786	0.196396	0.9968	0.998868
PGS001713	WA L1 in tract uncinate fasciculus (L)	HP:0004442	Sagittal craniosynostosis	8	-3.76361e-05	0.00118975	-0.0316335	0.974767	0.196437	0.9707	0.998868
PGS001767	WA OD in tract inferior longitudinal fasciculus (R)	HP:0004442	Sagittal craniosynostosis	8	-1.99501e-05	0.00120446	-0.0165635	0.986786	0.196407	0.9857	0.998868
PGS001773	Moderate-to-severe atopic dermatitis	HP:0004442	Sagittal craniosynostosis	8	3.99598e-05	0.00118668	0.0336737	0.97314	0.196443	0.9717	0.998868
PGS001785	Acute appendicitis	HP:0004442	Sagittal craniosynostosis	8	-3.38155e-05	0.00116935	-0.0289181	0.976932	0.19643	0.9755	0.998868
PGS002082	Lupus (localized and systemic)	HP:0004442	Sagittal craniosynostosis	8	1.54261e-05	0.00118938	0.0129699	0.989653	0.196402	0.9909	0.998868
PGS002157	Alkaline phosphatase	HP:0004442	Sagittal craniosynostosis	8	-2.80961e-05	0.00116425	-0.0241325	0.980749	0.19642	0.9815	0.998868
PGS002159	Aspartate aminotransferase	HP:0004442	Sagittal craniosynostosis	8	3.05829e-05	0.00118518	0.0258044	0.979416	0.196423	0.9802	0.998868
PGS002250	Epithelial ovarian cancer	HP:0004442	Sagittal craniosynostosis	8	1.24656e-05	0.00120138	0.010376	0.991722	0.1964	0.9932	0.998868
PGS003361	Age of smoking initiation	HP:0004442	Sagittal craniosynostosis	8	8.97165e-06	0.0012087	0.00742258	0.994078	0.196397	0.9943	0.998868
PGS000013	Coronary artery disease	HP:0004969	Peripheral pulmonary artery stenosis	5	-0.000338394	0.000939715	-0.360103	0.718802	0.291856	0.7199	0.998868
PGS000016	Atrial fibrillation	HP:0004969	Peripheral pulmonary artery stenosis	5	6.73203e-05	0.000974427	0.0690871	0.944926	0.286587	0.9425	0.998868
PGS000017	Inflammatory bowel disease	HP:0004969	Peripheral pulmonary artery stenosis	5	0.000420544	0.000941987	0.446444	0.655317	0.294794	0.6517	0.998868
PGS000027	Body Mass Index	HP:0004969	Peripheral pulmonary artery stenosis	5	0.00031417	0.000923894	0.34005	0.733849	0.291264	0.7325	0.998868
PGS000042	Coeliac disease	HP:0004969	Peripheral pulmonary artery stenosis	5	-0.000125346	0.00093747	-0.133707	0.893646	0.28714	0.8927	0.998868
PGS000076	Kidney cancer	HP:0004969	Peripheral pulmonary artery stenosis	5	0.000266986	0.000959038	0.27839	0.780737	0.289655	0.7786	0.998868
PGS000077	Lymphocytic leukemia	HP:0004969	Peripheral pulmonary artery stenosis	5	0.000453593	0.000931293	0.487057	0.626263	0.296393	0.6274	0.998868
PGS000080	Non-Hodgkin's lymphoma	HP:0004969	Peripheral pulmonary artery stenosis	5	-0.000727236	0.000945976	-0.768767	0.442108	0.311313	0.4317	0.998868
PGS000081	Oral cavity and pharyngeal cancers	HP:0004969	Peripheral pulmonary artery stenosis	5	-0.000385341	0.000958179	-0.40216	0.687603	0.293209	0.6958	0.998868
PGS000082	Ovarian cancer	HP:0004969	Peripheral pulmonary artery stenosis	5	-9.64062e-05	0.000930221	-0.103638	0.917465	0.286839	0.9138	0.998868
PGS000083	Pancreatic cancer	HP:0004969	Peripheral pulmonary artery stenosis	5	9.45342e-05	0.000941981	0.100357	0.92007	0.286811	0.9209	0.998868
PGS000089	Basophil percentage of white cells	HP:0004969	Peripheral pulmonary artery stenosis	5	-0.000738608	0.000929949	-0.794246	0.427132	0.312992	0.424	0.998868
PGS000091	Eosinophil percentage of white cells	HP:0004969	Peripheral pulmonary artery stenosis	5	-0.000164745	0.000938289	-0.175581	0.860638	0.287686	0.8615	0.998868
PGS000092	Hematocrit	HP:0004969	Peripheral pulmonary artery stenosis	5	0.000167289	0.000940824	0.177812	0.858886	0.28772	0.8572	0.998868
PGS000093	Hemoglobin concentration	HP:0004969	Peripheral pulmonary artery stenosis	5	-0.000583815	0.000939328	-0.621524	0.534315	0.30268	0.5367	0.998868
PGS000095	High light scatter reticulocyte percentage of red cells	HP:0004969	Peripheral pulmonary artery stenosis	5	-0.000654853	0.000945723	-0.692436	0.488731	0.30661	0.498	0.998868
PGS000096	Immature fraction of reticulocytes	HP:0004969	Peripheral pulmonary artery stenosis	5	-0.000321005	0.000939807	-0.341565	0.732708	0.291308	0.7409	0.998868
PGS000103	Monocyte percentage of white cells	HP:0004969	Peripheral pulmonary artery stenosis	5	-0.000619398	0.000951364	-0.651063	0.515069	0.304266	0.5155	0.998868
PGS000112	Reticulocyte fraction of red cells	HP:0004969	Peripheral pulmonary artery stenosis	5	0.000143442	0.000933798	0.153611	0.877929	0.287381	0.8757	0.998868
PGS000128	Hemoglobin A1c	HP:0004969	Peripheral pulmonary artery stenosis	5	0.000268052	0.000932773	0.287371	0.773853	0.28987	0.7695	0.998868
PGS000145	Depression (ICD-10 defined)	HP:0004969	Peripheral pulmonary artery stenosis	5	-0.000317251	0.000916485	-0.346161	0.729253	0.291441	0.7275	0.998868
PGS000161	Renal cancer	HP:0004969	Peripheral pulmonary artery stenosis	5	-9.22225e-05	0.000954761	-0.0965922	0.923058	0.286779	0.9301	0.998868
PGS000194	Rheumatoid Arthritis (CCP-positive)	HP:0004969	Peripheral pulmonary artery stenosis	5	0.000587545	0.000939238	0.625555	0.531667	0.302892	0.5256	0.998868
PGS000195	Rheumatoid Arthritis (CCP-negative)	HP:0004969	Peripheral pulmonary artery stenosis	5	0.000587545	0.000939238	0.625555	0.531667	0.302892	0.5347	0.998868
PGS000201	Problematic Alcohol Use	HP:0004969	Peripheral pulmonary artery stenosis	5	-0.000493769	0.000967604	-0.5103	0.609889	0.297371	0.6099	0.998868
PGS000205	Risk-taking tendency (4-domain principal component model)	HP:0004969	Peripheral pulmonary artery stenosis	5	0.000646184	0.000936346	0.690113	0.490191	0.306474	0.489	0.998868
PGS000218	Agouti-related protein (AGRP) serum levels	HP:0004969	Peripheral pulmonary artery stenosis	5	0.000105561	0.000934228	0.112992	0.910046	0.286924	0.9123	0.998868
PGS000219	Ovarian cancer-related tumor marker CA 125 (CA-125) serum levels	HP:0004969	Peripheral pulmonary artery stenosis	5	-6.60655e-05	0.000940455	-0.0702484	0.944002	0.286594	0.9455	0.998868
PGS000222	C-C motif chemokine 4 (CCL4) serum levels	HP:0004969	Peripheral pulmonary artery stenosis	5	0.000322093	0.000940477	0.342478	0.732021	0.291334	0.7356	0.998868
PGS000223	Tumor necrosis factor receptor superfamily member 5 (CD40) serum levels	HP:0004969	Peripheral pulmonary artery stenosis	5	0.000220649	0.000945071	0.233474	0.815414	0.288686	0.8219	0.998868
PGS000225	Macrophage colony-stimulating factor 1 (CSF-1) serum levels	HP:0004969	Peripheral pulmonary artery stenosis	5	-0.000763999	0.000946498	-0.807185	0.419641	0.313866	0.4197	0.998868
PGS000226	Cystatin-B (CSTB) serum levels	HP:0004969	Peripheral pulmonary artery stenosis	5	0.000198864	0.000937661	0.212086	0.832059	0.288283	0.831	0.998868
PGS000229	Fractalkine (CX3CL1) serum levels	HP:0004969	Peripheral pulmonary artery stenosis	5	-0.000600179	0.000937601	-0.640122	0.522155	0.30367	0.5245	0.998868
PGS000230	C-X-C motif chemokine 1 (CXCL1) serum levels	HP:0004969	Peripheral pulmonary artery stenosis	5	-1.02973e-05	0.000950651	-0.0108318	0.991359	0.286391	0.991	0.998868
PGS000231	C-X-C motif chemokine 16 (CXCL16) serum levels	HP:0004969	Peripheral pulmonary artery stenosis	5	-4.03872e-05	0.000940336	-0.0429497	0.965745	0.286464	0.9665	0.998868
PGS000232	C-X-C motif chemokine 6 (CXCL6) serum levels	HP:0004969	Peripheral pulmonary artery stenosis	5	0.000127887	0.000944345	0.135424	0.892289	0.28716	0.8946	0.998868
PGS000234	Eosinophil cationic protein (ECP) serum levels	HP:0004969	Peripheral pulmonary artery stenosis	5	0.000702863	0.000950064	0.739806	0.459491	0.309471	0.4645	0.998868
PGS000235	Epidermal growth factor (EGF) serum levels	HP:0004969	Peripheral pulmonary artery stenosis	5	-0.000385419	0.000967187	-0.398495	0.690301	0.293085	0.6898	0.998868
PGS000236	Endothelial cell-specific molecule 1 (ESM-1) serum levels	HP:0004969	Peripheral pulmonary artery stenosis	5	6.21869e-05	0.000958721	0.0648644	0.948287	0.286563	0.9483	0.998868
PGS000238	Tumor necrosis factor receptor superfamily member 6 (FAS) serum levels	HP:0004969	Peripheral pulmonary artery stenosis	5	0.000696096	0.000936721	0.74312	0.457483	0.309678	0.4604	0.998868
PGS000240	Follistatin (FS) serum levels	HP:0004969	Peripheral pulmonary artery stenosis	5	-0.000481749	0.000911212	-0.528691	0.59707	0.298177	0.598	0.998868
PGS000242	Galectin-3 (Gal-3) serum levels	HP:0004969	Peripheral pulmonary artery stenosis	5	0.000193964	0.000930667	0.208414	0.834924	0.288218	0.8343	0.998868
PGS000243	Growth/differentiation factor 15 (GDF-15) serum levels	HP:0004969	Peripheral pulmonary artery stenosis	5	0.000629927	0.000949252	0.663604	0.507009	0.304961	0.5097	0.998868
PGS000244	Growth hormone (GH) serum levels	HP:0004969	Peripheral pulmonary artery stenosis	5	-0.000562833	0.000958005	-0.587505	0.556921	0.300946	0.5573	0.998868
PGS000246	Hepatocyte growth factor (HGF) serum levels	HP:0004969	Peripheral pulmonary artery stenosis	5	0.000111735	0.00094115	0.118721	0.905506	0.286981	0.9077	0.998868
PGS000249	Interleukin-18 (IL-18) serum levels	HP:0004969	Peripheral pulmonary artery stenosis	5	-0.000620271	0.000953946	-0.650216	0.515616	0.304219	0.5219	0.998868
PGS000250	Interleukin-1 receptor antagonist protein (IL-1ra) serum levels	HP:0004969	Peripheral pulmonary artery stenosis	5	-0.000539464	0.000956955	-0.563729	0.572992	0.299791	0.5774	0.998868
PGS000251	Interleukin-27 (IL-27) serum levels	HP:0004969	Peripheral pulmonary artery stenosis	5	3.17841e-05	0.000949895	0.0334606	0.97331	0.286433	0.9742	0.998868
PGS000253	Interleukin-6 receptor subunit alpha (IL-6RA) serum levels	HP:0004969	Peripheral pulmonary artery stenosis	5	-0.000551185	0.000946467	-0.582361	0.560379	0.300692	0.5629	0.998868
PGS000255	Pro-interleukin-16 (IL16) serum levels	HP:0004969	Peripheral pulmonary artery stenosis	5	0.000506624	0.0009535	0.531331	0.595239	0.298295	0.6127	0.998868
PGS000259	Leptin (LEP) serum levels	HP:0004969	Peripheral pulmonary artery stenosis	5	-0.00046554	0.000945074	-0.492597	0.622343	0.296622	0.616	0.998868
PGS000260	Lectin-like oxidized LDL receptor 1 (LOX-1) serum levels	HP:0004969	Peripheral pulmonary artery stenosis	5	0.000402577	0.000928334	0.433655	0.664579	0.294319	0.664	0.998868
PGS000262	Myoglobin (MB) serum levels	HP:0004969	Peripheral pulmonary artery stenosis	5	-0.000340776	0.000937745	-0.363399	0.716339	0.291957	0.7152	0.998868
PGS000265	Matrix metalloproteinase-10 (MMP-10) serum levels	HP:0004969	Peripheral pulmonary artery stenosis	5	-0.000714073	0.000935287	-0.76348	0.445253	0.310972	0.445	0.998868
PGS000267	Matrix metalloproteinase-3 (MMP-3) serum levels	HP:0004969	Peripheral pulmonary artery stenosis	5	-0.000648077	0.000936034	-0.692365	0.488776	0.306606	0.4876	0.998868
PGS000270	N-terminal prohormone brain natriuretic peptide (NT-pro_BNP) serum levels	HP:0004969	Peripheral pulmonary artery stenosis	5	0.000250715	0.000963273	0.260274	0.794675	0.289244	0.7993	0.998868
PGS000271	Osteoprotegerin (OPG) serum levels	HP:0004969	Peripheral pulmonary artery stenosis	5	-0.000446746	0.000943232	-0.473633	0.635805	0.295849	0.634	0.998868
PGS000272	Pappalysin-1 (PAPPA) serum levels	HP:0004969	Peripheral pulmonary artery stenosis	5	-0.000148136	0.000955842	-0.15498	0.876851	0.287399	0.879	0.998868
PGS000273	Proteinase-activated receptor 1 (PAR-1) serum levels	HP:0004969	Peripheral pulmonary artery stenosis	5	0.000736065	0.000936445	0.786021	0.431934	0.312444	0.4381	0.998868
PGS000274	Platelet-derived growth factor subunit B (PDGF_subunit_B) serum levels	HP:0004969	Peripheral pulmonary artery stenosis	5	0.000153671	0.000939836	0.163509	0.870132	0.287514	0.8707	0.998868
PGS000275	Platelet endothelial cell adhesion molecule (PECAM-1) serum levels	HP:0004969	Peripheral pulmonary artery stenosis	5	0.000709139	0.000938861	0.755318	0.450133	0.310449	0.4398	0.998868
PGS000276	Placenta growth factor (PlGF) serum levels	HP:0004969	Peripheral pulmonary artery stenosis	5	-0.000122606	0.000954699	-0.128423	0.897825	0.287082	0.9003	0.998868
PGS000279	Receptor for advanced glycosylation end products (RAGE) serum levels	HP:0004969	Peripheral pulmonary artery stenosis	5	-0.000272564	0.000954554	-0.285541	0.775255	0.289826	0.7772	0.998868
PGS000284	ST2 protein (ST2) serum levels	HP:0004969	Peripheral pulmonary artery stenosis	5	0.000399669	0.000945497	0.422708	0.672547	0.293924	0.6685	0.998868
PGS000285	Tissue factor (TF) serum levels	HP:0004969	Peripheral pulmonary artery stenosis	5	0.000557576	0.000941039	0.592511	0.553565	0.301195	0.5575	0.998868
PGS000286	Thrombomodulin (TM) serum levels	HP:0004969	Peripheral pulmonary artery stenosis	5	-0.000477568	0.000938987	-0.508599	0.611081	0.297298	0.6112	0.998868
PGS000287	Tumor necrosis factor receptor 1 (TNF-R1) serum levels	HP:0004969	Peripheral pulmonary artery stenosis	5	0.000618821	0.000946464	0.653824	0.513289	0.304418	0.5036	0.998868
PGS000288	Tumor necrosis factor receptor 2 (TNF-R2) serum levels	HP:0004969	Peripheral pulmonary artery stenosis	5	4.36126e-06	0.000944469	0.00461768	0.996316	0.286387	0.9961	0.998868
PGS000289	Tumor necrosis factor ligand superfamily member 14 (TNFSF14) serum levels	HP:0004969	Peripheral pulmonary artery stenosis	5	0.000367928	0.000918207	0.400703	0.688675	0.293159	0.6847	0.998868
PGS000290	TNF-related apoptosis-inducing ligand (TRAIL) serum levels	HP:0004969	Peripheral pulmonary artery stenosis	5	0.000393704	0.000944611	0.416789	0.67687	0.293714	0.6819	0.998868
PGS000293	Urokinase plasminogen activator surface receptor (U-PAR) serum levels	HP:0004969	Peripheral pulmonary artery stenosis	5	-3.77761e-05	0.000936765	-0.0403261	0.967837	0.286454	0.9682	0.998868
PGS000295	Vascular endothelial growth factor D (VEGF-D) serum levels	HP:0004969	Peripheral pulmonary artery stenosis	5	-0.000570457	0.000936452	-0.609168	0.542471	0.302039	0.5422	0.998868
PGS000315	Immunoglobulin E (IgE)	HP:0004969	Peripheral pulmonary artery stenosis	5	0.000382114	0.000955697	0.399828	0.68932	0.29313	0.6905	0.998868
PGS000321	Serum testosterone levels	HP:0004969	Peripheral pulmonary artery stenosis	5	-0.000604412	0.000954183	-0.633434	0.526512	0.303311	0.5255	0.998868
PGS000324	Enthesitis-related Juvenile Idiophatic Arthritis	HP:0004969	Peripheral pulmonary artery stenosis	5	-0.000638206	0.000963181	-0.662603	0.507649	0.304905	0.6359	0.998868
PGS000325	Oligoarthritis Juvenile Idiophatic Arthritis	HP:0004969	Peripheral pulmonary artery stenosis	5	0.000704803	0.000938076	0.751328	0.45253	0.310195	0.4188	0.998868
PGS000326	Rheumatoid-factor-negative Polyarthritis (Juvenile Idiophatic Arthritis)	HP:0004969	Peripheral pulmonary artery stenosis	5	-0.000378292	0.000943951	-0.400754	0.688638	0.293161	0.7332	0.998868
PGS000333	Prostate cancer	HP:0004969	Peripheral pulmonary artery stenosis	5	-0.00025634	0.00093856	-0.273121	0.784784	0.289533	0.7821	0.998868
PGS000341	Systemic sclerosis	HP:0004969	Peripheral pulmonary artery stenosis	5	-5.70244e-05	0.00095629	-0.0596309	0.952455	0.286536	0.9514	0.998868
PGS000358	Cancer of mouth	HP:0004969	Peripheral pulmonary artery stenosis	5	0.000709594	0.000946728	0.749522	0.453617	0.310081	0.4598	0.998868
PGS000359	Cancer of tongue	HP:0004969	Peripheral pulmonary artery stenosis	5	0.000588437	0.000945955	0.622057	0.533965	0.302708	0.5352	0.998868
PGS000366	Cancer of esophagus	HP:0004969	Peripheral pulmonary artery stenosis	5	-0.000119249	0.00094487	-0.126207	0.899579	0.287058	0.8971	0.998868
PGS000373	Colorectal cancer	HP:0004969	Peripheral pulmonary artery stenosis	5	-0.0006434	0.000926978	-0.694084	0.487698	0.306706	0.4874	0.998868
PGS000395	Cancer of bronchus; lung	HP:0004969	Peripheral pulmonary artery stenosis	5	-0.000661921	0.000924421	-0.716039	0.474038	0.308012	0.4763	0.998868
PGS000405	Skin cancer	HP:0004969	Peripheral pulmonary artery stenosis	5	-1.22205e-05	0.000955785	-0.0127859	0.9898	0.286393	0.9903	0.998868
PGS000430	Melanomas of skin (diagnosis or history)	HP:0004969	Peripheral pulmonary artery stenosis	5	-0.000194486	0.000932304	-0.208608	0.834772	0.288222	0.8277	0.998868
PGS000442	Other non-epithelial cancer of skin	HP:0004969	Peripheral pulmonary artery stenosis	5	-0.000182765	0.000959946	-0.190391	0.849019	0.287915	0.8488	0.998868
PGS000446	Basal cell carcinoma	HP:0004969	Peripheral pulmonary artery stenosis	5	-0.000235474	0.000953025	-0.247081	0.804867	0.288961	0.8036	0.998868
PGS000460	Squamous cell carcinoma	HP:0004969	Peripheral pulmonary artery stenosis	5	0.00019874	0.000944416	0.210436	0.833345	0.288254	0.8286	0.998868
PGS000469	Carcinoma in situ of skin	HP:0004969	Peripheral pulmonary artery stenosis	5	-2.51724e-05	0.000960899	-0.0261967	0.979103	0.286415	0.9764	0.998868
PGS000546	Malignant neoplasm of ovary	HP:0004969	Peripheral pulmonary artery stenosis	5	0.000571393	0.000947806	0.602858	0.546661	0.301716	0.5464	0.998868
PGS000584	Cancer of prostate	HP:0004969	Peripheral pulmonary artery stenosis	5	3.15496e-05	0.000950434	0.0331949	0.973522	0.286432	0.9729	0.998868
PGS000597	Malignant neoplasm of testis	HP:0004969	Peripheral pulmonary artery stenosis	5	0.000230292	0.000934267	0.246495	0.805321	0.288949	0.8077	0.998868
PGS000605	Malignant neoplasm of kidney, except pelvis	HP:0004969	Peripheral pulmonary artery stenosis	5	-0.0002896	0.000942687	-0.307207	0.758713	0.290367	0.7631	0.998868
PGS000617	Cancer of eye	HP:0004969	Peripheral pulmonary artery stenosis	5	0.000745353	0.000931329	0.800311	0.423611	0.3134	0.4315	0.998868
PGS000634	Thyroid cancer	HP:0004969	Peripheral pulmonary artery stenosis	5	0.000233901	0.000955225	0.244865	0.806582	0.288915	0.7982	0.998868
PGS000645	Lymphoid leukemia	HP:0004969	Peripheral pulmonary artery stenosis	5	0.000511904	0.000940311	0.544399	0.586219	0.298888	0.5885	0.998868
PGS000655	Non-alcoholic fatty liver disease	HP:0004969	Peripheral pulmonary artery stenosis	5	0.000507774	0.000933728	0.543813	0.586621	0.298861	0.5926	0.998868
PGS000656	Non-alcoholic fatty liver disease activity score	HP:0004969	Peripheral pulmonary artery stenosis	5	0.000171113	0.000929852	0.184022	0.854012	0.287815	0.8622	0.998868
PGS000677	Cholesterol [mmol/L] (statin adjusted)	HP:0004969	Peripheral pulmonary artery stenosis	5	0.000537693	0.000940554	0.571677	0.567595	0.300172	0.563	0.998868
PGS000679	Creatinine in urine [umol/L]	HP:0004969	Peripheral pulmonary artery stenosis	5	-0.000516927	0.000935548	-0.552539	0.580631	0.299264	0.5789	0.998868
PGS000681	Direct bilirubin [umol/L]	HP:0004969	Peripheral pulmonary artery stenosis	5	-0.000135696	0.000946459	-0.143373	0.886008	0.287253	0.884	0.998868
PGS000696	Testosterone [nmol/L]	HP:0004969	Peripheral pulmonary artery stenosis	5	-0.000522867	0.000953921	-0.548124	0.583659	0.299059	0.582	0.998868
PGS000703	Angina	HP:0004969	Peripheral pulmonary artery stenosis	5	-0.000253017	0.000936981	-0.270034	0.787157	0.289462	0.7866	0.998868
PGS000705	Gallstones	HP:0004969	Peripheral pulmonary artery stenosis	5	0.000601558	0.000950048	0.633187	0.526673	0.303297	0.5187	0.998868
PGS000710	Myocardial infarction	HP:0004969	Peripheral pulmonary artery stenosis	5	0.000107611	0.000934432	0.115162	0.908327	0.286945	0.9087	0.998868
PGS000728	Chronic kidney disease	HP:0004969	Peripheral pulmonary artery stenosis	5	3.09817e-05	0.000976757	0.0317189	0.974699	0.286428	0.9738	0.998868
PGS000738	Vitiligo	HP:0004969	Peripheral pulmonary artery stenosis	5	-0.000348836	0.000959879	-0.363417	0.716326	0.291957	0.7252	0.998868
PGS000754	Systemic lupus erythrmatosus	HP:0004969	Peripheral pulmonary artery stenosis	5	-0.000162282	0.000935992	-0.17338	0.862367	0.287654	0.8637	0.998868
PGS000763	Hearing aid use	HP:0004969	Peripheral pulmonary artery stenosis	5	0.000264947	0.00093344	0.283839	0.776558	0.289785	0.7788	0.998868
PGS000821	Thyroid medication use	HP:0004969	Peripheral pulmonary artery stenosis	5	0.00050204	0.000947101	0.530081	0.596106	0.298239	0.5909	0.998868
PGS000829	Body mass index (male)	HP:0004969	Peripheral pulmonary artery stenosis	5	-4.96809e-05	0.000899725	-0.0552179	0.95597	0.286515	0.9548	0.998868
PGS000830	Body mass index (female)	HP:0004969	Peripheral pulmonary artery stenosis	5	-0.000669089	0.00092448	-0.723747	0.469293	0.30848	0.4645	0.998868
PGS000834	Corrected insulin response (at 30mins during OGTT)	HP:0004969	Peripheral pulmonary artery stenosis	5	-0.000571002	0.000940164	-0.607343	0.543681	0.301945	0.5377	0.998868
PGS000839	Two hour glucose during OGTT	HP:0004969	Peripheral pulmonary artery stenosis	5	-0.000342591	0.000934545	-0.366586	0.71396	0.292055	0.7093	0.998868
PGS000840	Fasting Proinsulin	HP:0004969	Peripheral pulmonary artery stenosis	5	-0.000213644	0.000949494	-0.225009	0.821992	0.288522	0.8178	0.998868
PGS000861	Urine Albumin-to-Creatinine ratio	HP:0004969	Peripheral pulmonary artery stenosis	5	0.000331638	0.000954438	0.347469	0.72827	0.291479	0.7343	0.998868
PGS000865	Hepatic fat content	HP:0004969	Peripheral pulmonary artery stenosis	5	-0.000207547	0.000938413	-0.221168	0.82498	0.288449	0.8133	0.998868
PGS000903	Parkinson's disease	HP:0004969	Peripheral pulmonary artery stenosis	5	-0.00042003	0.000935034	-0.449214	0.653318	0.294899	0.6513	0.998868
PGS000909	Headache	HP:0004969	Peripheral pulmonary artery stenosis	5	-0.000334763	0.000933483	-0.358617	0.719913	0.291811	0.7213	0.998868
PGS000914	Abnormal electrocardiogram	HP:0004969	Peripheral pulmonary artery stenosis	5	-6.81923e-05	0.000950573	-0.0717381	0.942816	0.286603	0.952	0.998868
PGS000924	Disorders of porphyrin and bilirubin metabolism (time-to-event)	HP:0004969	Peripheral pulmonary artery stenosis	5	-9.70698e-05	0.000951057	-0.102065	0.918714	0.286825	0.9215	0.998868
PGS000930	Blood clot (diagnosed by doctor)	HP:0004969	Peripheral pulmonary artery stenosis	5	0.000599103	0.000935205	0.640612	0.521837	0.303696	0.5318	0.998868
PGS000940	Intestinal malabsorption (time-to-event)	HP:0004969	Peripheral pulmonary artery stenosis	5	0.000604442	0.000927334	0.651806	0.51459	0.304306	0.5215	0.998868
PGS000943	Cholecystitis (time-to-event)	HP:0004969	Peripheral pulmonary artery stenosis	5	-0.000556696	0.000944173	-0.589612	0.555507	0.30105	0.6157	0.998868
PGS000953	Left heel broadband ultrasound attenuation	HP:0004969	Peripheral pulmonary artery stenosis	5	-0.000263129	0.000962551	-0.273367	0.784595	0.289538	0.7835	0.998868
PGS000954	Left heel quantitative ultrasound index (QUI), direct entry	HP:0004969	Peripheral pulmonary artery stenosis	5	-3.79345e-05	0.000954862	-0.0397278	0.968314	0.286452	0.9688	0.998868
PGS000955	Right heel broadband ultrasound attenuation	HP:0004969	Peripheral pulmonary artery stenosis	5	-0.000486751	0.000963348	-0.50527	0.613416	0.297155	0.6104	0.998868
PGS000956	Right heel quantitative ultrasound index (QUI), direct entry	HP:0004969	Peripheral pulmonary artery stenosis	5	-0.000255715	0.000958962	-0.266658	0.789756	0.289386	0.7846	0.998868
PGS000957	Essential (primary hypertension) (time-to-event)	HP:0004969	Peripheral pulmonary artery stenosis	5	9.00648e-05	0.000921057	0.0977841	0.922112	0.286789	0.9202	0.998868
PGS000958	Essential hypertension	HP:0004969	Peripheral pulmonary artery stenosis	5	-8.30295e-06	0.000922588	-0.00899963	0.99282	0.286389	0.9938	0.998868
PGS000959	Connective tissue disorder	HP:0004969	Peripheral pulmonary artery stenosis	5	0.000451621	0.000953244	0.473773	0.635706	0.295855	0.6349	0.998868
PGS000960	Other systemic involvement of connective tissue (time-to-event)	HP:0004969	Peripheral pulmonary artery stenosis	5	0.000484662	0.000945644	0.51252	0.608335	0.297467	0.6095	0.998868
PGS000962	Chronic ischaemic heart disease (time-to-event)	HP:0004969	Peripheral pulmonary artery stenosis	5	-0.000266243	0.000925435	-0.287695	0.773606	0.289878	0.7723	0.998868
PGS000964	Slipped disc	HP:0004969	Peripheral pulmonary artery stenosis	5	-0.000307015	0.000935033	-0.328346	0.742679	0.290934	0.7451	0.998868
PGS000965	Hypothyroidism/myxoedema	HP:0004969	Peripheral pulmonary artery stenosis	5	-0.000380911	0.000943608	-0.403675	0.686489	0.29326	0.6941	0.998868
PGS000967	Coxarthrosis [arthrosis of hip] (time-to-event)	HP:0004969	Peripheral pulmonary artery stenosis	5	-0.000158215	0.000950398	-0.166472	0.8678	0.287555	0.8678	0.998868
PGS000972	Microalbumin [> 40 mg/L]	HP:0004969	Peripheral pulmonary artery stenosis	5	-0.000136599	0.000955219	-0.143002	0.8863	0.287249	0.8825	0.998868
PGS000984	Frequency of playing computer games	HP:0004969	Peripheral pulmonary artery stenosis	5	0.000623153	0.000944756	0.659592	0.50958	0.304737	0.5064	0.998868
PGS000988	High light scatter reticulocyte percentage	HP:0004969	Peripheral pulmonary artery stenosis	5	-0.000286105	0.000926795	-0.308704	0.757574	0.290406	0.7621	0.998868
PGS000990	Retinal detachments and breaks (time-to-event)	HP:0004969	Peripheral pulmonary artery stenosis	5	0.000242152	0.000935506	0.258845	0.795777	0.289212	0.7957	0.998868
PGS000995	Dentures	HP:0004969	Peripheral pulmonary artery stenosis	5	-0.00032033	0.000946954	-0.338274	0.735186	0.291213	0.7408	0.998868
PGS000996	Diverticular disease/diverticulitis	HP:0004969	Peripheral pulmonary artery stenosis	5	0.000432824	0.000945578	0.457735	0.647185	0.295224	0.6499	0.998868
PGS001001	Getting up in morning	HP:0004969	Peripheral pulmonary artery stenosis	5	-1.50948e-05	0.000960723	-0.0157119	0.987466	0.286396	0.9877	0.998868
PGS001003	Number of medications taken	HP:0004969	Peripheral pulmonary artery stenosis	5	0.000380984	0.000930434	0.409469	0.682233	0.293459	0.6824	0.998868
PGS001004	Number of non-cancer illnesses	HP:0004969	Peripheral pulmonary artery stenosis	5	-3.83352e-05	0.000937576	-0.0408876	0.967389	0.286456	0.9725	0.998868
PGS001005	Number of self reported cancers	HP:0004969	Peripheral pulmonary artery stenosis	5	7.32532e-06	0.000962092	0.00761394	0.993926	0.286388	0.9943	0.998868
PGS001006	Weight change compared with 1 year ago	HP:0004969	Peripheral pulmonary artery stenosis	5	-0.000442309	0.00094963	-0.46577	0.641423	0.295538	0.6406	0.998868
PGS001007	Age at first sexual intercourse	HP:0004969	Peripheral pulmonary artery stenosis	5	1.34492e-05	0.000944048	0.0142464	0.988635	0.286394	0.9889	0.998868
PGS001009	PEF	HP:0004969	Peripheral pulmonary artery stenosis	5	-0.000575829	0.000949351	-0.60655	0.544208	0.301905	0.5354	0.998868
PGS001010	PEF pred. ratio	HP:0004969	Peripheral pulmonary artery stenosis	5	0.000586894	0.000954674	0.614759	0.538773	0.302328	0.5408	0.998868
PGS001011	Viral warts (time-to-event)	HP:0004969	Peripheral pulmonary artery stenosis	5	0.000784615	0.000936212	0.838074	0.402074	0.316009	0.5029	0.998868
PGS001013	Macular degeneration	HP:0004969	Peripheral pulmonary artery stenosis	5	0.000520942	0.000942465	0.552744	0.580491	0.299274	0.5847	0.998868
PGS001014	Other disorders of pancreatic internal secretion (time-to-event)	HP:0004969	Peripheral pulmonary artery stenosis	5	9.67648e-05	0.000936914	0.10328	0.917749	0.286836	0.9231	0.998868
PGS001016	Sensitivity / hurt feelings	HP:0004969	Peripheral pulmonary artery stenosis	5	-0.000359507	0.00093097	-0.386163	0.69941	0.292677	0.6996	0.998868
PGS001019	Attending social / leisure activities (regular attendance at a gym or sports club)	HP:0004969	Peripheral pulmonary artery stenosis	5	-0.000206514	0.000947595	-0.217934	0.827499	0.28839	0.8211	0.998868
PGS001021	Feelings of worry or anxiety	HP:0004969	Peripheral pulmonary artery stenosis	5	7.0637e-05	0.000949576	0.074388	0.940708	0.286619	0.9384	0.998868
PGS001025	Nonrheumatic aortic valve disorders (time-to-event)	HP:0004969	Peripheral pulmonary artery stenosis	5	-0.000708088	0.000943477	-0.750508	0.453023	0.310143	0.4511	0.998868
PGS001028	Diabetic eye disease	HP:0004969	Peripheral pulmonary artery stenosis	5	-0.000712266	0.000952107	-0.748095	0.454477	0.309991	0.4631	0.998868
PGS001030	Pulmonary fibrosis	HP:0004969	Peripheral pulmonary artery stenosis	5	-0.000398287	0.000914341	-0.4356	0.663166	0.29439	0.6752	0.998868
PGS001031	Fibroblastic disorders (time-to-event)	HP:0004969	Peripheral pulmonary artery stenosis	5	-0.000411718	0.00094038	-0.437821	0.661556	0.294472	0.6677	0.998868
PGS001036	Epstein Barr virus nuclear antigen 1 IgG seropositivity	HP:0004969	Peripheral pulmonary artery stenosis	5	-0.000184314	0.00094116	-0.195837	0.844754	0.288004	0.8518	0.998868
PGS001038	Left heel bone mineral density (BMD) T-score, automated	HP:0004969	Peripheral pulmonary artery stenosis	5	-3.68351e-05	0.000954833	-0.0385776	0.96923	0.286449	0.9687	0.998868
PGS001039	Right heel bone mineral density (BMD) T-score, automated	HP:0004969	Peripheral pulmonary artery stenosis	5	-0.000256136	0.000958954	-0.267099	0.789416	0.289396	0.793	0.998868
PGS001040	Non melanoma skin cancer	HP:0004969	Peripheral pulmonary artery stenosis	5	-0.000387705	0.000957191	-0.405044	0.685482	0.293307	0.6847	0.998868
PGS001049	Risk taking behaviour	HP:0004969	Peripheral pulmonary artery stenosis	5	-0.000140358	0.000929503	-0.151003	0.879986	0.287348	0.8778	0.998868
PGS001073	Duration of walks	HP:0004969	Peripheral pulmonary artery stenosis	5	0.000192814	0.000957547	0.201363	0.840432	0.288096	0.8349	0.998868
PGS001074	Types of physical activity in last 4 weeks (other exercises)	HP:0004969	Peripheral pulmonary artery stenosis	5	0.000709308	0.000942938	0.752231	0.451987	0.310253	0.4473	0.998868
PGS001075	Usual walking pace	HP:0004969	Peripheral pulmonary artery stenosis	5	0.000282119	0.000935931	0.301432	0.763112	0.290219	0.7731	0.998868
PGS001076	Eosinophill %	HP:0004969	Peripheral pulmonary artery stenosis	5	0.000235938	0.000930707	0.253504	0.799901	0.289097	0.7987	0.998868
PGS001082	MC VP1 antigen for Merkel Cell Polyomavirus	HP:0004969	Peripheral pulmonary artery stenosis	5	-0.000589924	0.000940981	-0.626924	0.530769	0.302965	0.5261	0.998868
PGS001090	Often felt loved as a child	HP:0004969	Peripheral pulmonary artery stenosis	5	0.00068322	0.00094054	0.726413	0.467658	0.308643	0.472	0.998868
PGS001091	Loneliness	HP:0004969	Peripheral pulmonary artery stenosis	5	-0.000123048	0.000948044	-0.129791	0.896743	0.287097	0.8982	0.998868
PGS001100	Spherical power (right eye)	HP:0004969	Peripheral pulmonary artery stenosis	5	0.000599534	0.000936731	0.640028	0.522216	0.303665	0.5231	0.998868
PGS001103	Body fat percentage (left leg)	HP:0004969	Peripheral pulmonary artery stenosis	5	0.00060551	0.00093178	0.649842	0.515857	0.304199	0.5195	0.998868
PGS001104	Body fat percentage (right leg)	HP:0004969	Peripheral pulmonary artery stenosis	5	0.000537325	0.000930489	0.577465	0.56368	0.300452	0.5543	0.998868
PGS001108	Basal metabolic rate	HP:0004969	Peripheral pulmonary artery stenosis	5	-3.30158e-05	0.000930776	-0.0354713	0.971707	0.286439	0.9709	0.998868
PGS001109	Vasomotor and allergic rhinitis (time-to-event)	HP:0004969	Peripheral pulmonary artery stenosis	5	-0.000614433	0.000939989	-0.65366	0.513395	0.304409	0.5196	0.998868
PGS001111	Male genital tract cancer	HP:0004969	Peripheral pulmonary artery stenosis	5	-0.000561012	0.000942869	-0.595004	0.551897	0.30132	0.5524	0.998868
PGS001114	Ibuprofen use self-reported	HP:0004969	Peripheral pulmonary artery stenosis	5	0.000166878	0.000945226	0.176548	0.859879	0.287701	0.8597	0.998868
PGS001115	Paracetamol use self-reported	HP:0004969	Peripheral pulmonary artery stenosis	5	0.00036235	0.000939787	0.385566	0.699853	0.292657	0.6961	0.998868
PGS001117	Started insulin within one year diagnosis of diabetes	HP:0004969	Peripheral pulmonary artery stenosis	5	-9.47574e-05	0.000930868	-0.101795	0.918928	0.286823	0.9167	0.998868
PGS001119	Left hand grip strength	HP:0004969	Peripheral pulmonary artery stenosis	5	-0.000452063	0.000938771	-0.481548	0.630171	0.296168	0.6321	0.998868
PGS001120	Right hand grip strength	HP:0004969	Peripheral pulmonary artery stenosis	5	-5.78253e-05	0.0009469	-0.0610679	0.95131	0.286543	0.9528	0.998868
PGS001127	Never Smoker	HP:0004969	Peripheral pulmonary artery stenosis	5	-4.93483e-05	0.000942679	-0.052349	0.958255	0.286501	0.959	0.998868
PGS001132	Family history of chronic bronchitis/emphysema	HP:0004969	Peripheral pulmonary artery stenosis	5	-0.000451661	0.000937663	-0.481688	0.630072	0.296174	0.6249	0.998868
PGS001135	Arthritis (nos)	HP:0004969	Peripheral pulmonary artery stenosis	5	0.000591987	0.000951354	0.622257	0.533833	0.302719	0.5331	0.998868
PGS001138	Rheumatoid factor [> 16 IU/mL]	HP:0004969	Peripheral pulmonary artery stenosis	5	-0.000120477	0.000936885	-0.128593	0.89769	0.287084	0.8992	0.998868
PGS001140	Seborrheic keratosis (time-to-event)	HP:0004969	Peripheral pulmonary artery stenosis	5	-0.000240802	0.000932659	-0.258189	0.796284	0.289198	0.8006	0.998868
PGS001142	Volume of grey matter in Intracalcarine Cortex (R)	HP:0004969	Peripheral pulmonary artery stenosis	5	-0.000522893	0.000950501	-0.550123	0.582287	0.299152	0.5766	0.998868
PGS001146	Arm fat-free mass (R)	HP:0004969	Peripheral pulmonary artery stenosis	5	-0.0003177	0.000931743	-0.340974	0.733154	0.291291	0.7233	0.998868
PGS001148	Trunk fat mass	HP:0004969	Peripheral pulmonary artery stenosis	5	0.000629999	0.000939086	0.670864	0.502372	0.30537	0.5066	0.998868
PGS001153	Folic acid or folate (Vitamin B9)	HP:0004969	Peripheral pulmonary artery stenosis	5	7.56649e-05	0.000939404	0.0805457	0.93581	0.28666	0.9374	0.998868
PGS001154	Impedance (left arm)	HP:0004969	Peripheral pulmonary artery stenosis	5	-0.000238157	0.000935989	-0.254445	0.799174	0.289117	0.8055	0.998868
PGS001156	Impedance (right arm)	HP:0004969	Peripheral pulmonary artery stenosis	5	0.000144415	0.000929188	0.155421	0.876503	0.287405	0.8823	0.998868
PGS001158	Left leg mass (predicted)	HP:0004969	Peripheral pulmonary artery stenosis	5	0.000332108	0.000926019	0.358641	0.719896	0.291812	0.7182	0.998868
PGS001159	Right leg mass (predicted)	HP:0004969	Peripheral pulmonary artery stenosis	5	0.000453274	0.000925652	0.48968	0.624405	0.296501	0.6311	0.998868
PGS001160	Trunk mass (predicted)	HP:0004969	Peripheral pulmonary artery stenosis	5	-0.000665236	0.000938788	-0.708612	0.478635	0.307566	0.4735	0.998868
PGS001161	Whole body impedance	HP:0004969	Peripheral pulmonary artery stenosis	5	-0.000536073	0.000936294	-0.572547	0.567006	0.300214	0.5672	0.998868
PGS001165	Arm fat free mass (L)	HP:0004969	Peripheral pulmonary artery stenosis	5	3.16458e-05	0.000933635	0.0338952	0.972964	0.286434	0.9727	0.998868
PGS001166	Leg fat free mass (L)	HP:0004969	Peripheral pulmonary artery stenosis	5	0.000376439	0.000926435	0.406331	0.684536	0.293351	0.6949	0.998868
PGS001167	Leg fat-free mass (R)	HP:0004969	Peripheral pulmonary artery stenosis	5	0.000442589	0.000925398	0.478269	0.632503	0.296035	0.6304	0.998868
PGS001168	Trunk fat free mass	HP:0004969	Peripheral pulmonary artery stenosis	5	-0.000652527	0.000939716	-0.694387	0.487508	0.306724	0.4893	0.998868
PGS001169	Whole body fat free mass	HP:0004969	Peripheral pulmonary artery stenosis	5	-0.00019631	0.000933598	-0.210272	0.833473	0.288251	0.8374	0.998868
PGS001172	Eosinophill count	HP:0004969	Peripheral pulmonary artery stenosis	5	-3.6558e-05	0.000935718	-0.0390694	0.968838	0.28645	0.9676	0.998868
PGS001180	Lung function (FEV1/FVC)	HP:0004969	Peripheral pulmonary artery stenosis	5	0.000586433	0.000954677	0.614274	0.539093	0.302302	0.5445	0.998868
PGS001181	Other hypothyroidism (time-to-event)	HP:0004969	Peripheral pulmonary artery stenosis	5	-0.000260442	0.000937246	-0.27788	0.781129	0.289643	0.7753	0.998868
PGS001230	Body weight	HP:0004969	Peripheral pulmonary artery stenosis	5	0.000617962	0.000925836	0.667464	0.504541	0.305178	0.5044	0.998868
PGS001233	Heart rate (AR)	HP:0004969	Peripheral pulmonary artery stenosis	5	-0.000376444	0.000935059	-0.402589	0.687287	0.293223	0.6887	0.998868
PGS001234	Left arm mass (predicted)	HP:0004969	Peripheral pulmonary artery stenosis	5	-0.000157525	0.000936322	-0.168238	0.866411	0.28758	0.8706	0.998868
PGS001235	Right arm mass (predicted)	HP:0004969	Peripheral pulmonary artery stenosis	5	-0.000208672	0.000932875	-0.223687	0.82302	0.288497	0.8258	0.998868
PGS001242	Ankle spacing width (L)	HP:0004969	Peripheral pulmonary artery stenosis	5	0.000320063	0.000927212	0.345189	0.729983	0.291413	0.7316	0.998868
PGS001243	Ankle spacing width (R)	HP:0004969	Peripheral pulmonary artery stenosis	5	0.000165271	0.000935462	0.176673	0.85978	0.287703	0.8626	0.998868
PGS001250	Calculus of kidney and ureter (time-to-event)	HP:0004969	Peripheral pulmonary artery stenosis	5	0.000697235	0.000947514	0.735858	0.46189	0.309225	0.4655	0.998868
PGS001251	Other interstitial pulmonary diseases (time-to-event)	HP:0004969	Peripheral pulmonary artery stenosis	5	-1.81015e-05	0.000916979	-0.0197404	0.984252	0.286402	0.9846	0.998868
PGS001254	Dupuytren's contracture	HP:0004969	Peripheral pulmonary artery stenosis	5	0.000322547	0.000948759	0.339967	0.733912	0.291262	0.7506	0.998868
PGS001257	Childhood sunburn	HP:0004969	Peripheral pulmonary artery stenosis	5	0.000194357	0.000938345	0.207128	0.835928	0.288196	0.8399	0.998868
PGS001258	Radius fracture	HP:0004969	Peripheral pulmonary artery stenosis	5	0.000395754	0.000946374	0.418179	0.675854	0.293763	0.682	0.998868
PGS001259	Hayfever/allergic rhinitis	HP:0004969	Peripheral pulmonary artery stenosis	5	-0.000110948	0.000950868	-0.116681	0.907123	0.28696	0.9097	0.998868
PGS001262	Vascular/heart problems diagnosed by doctor Angina	HP:0004969	Peripheral pulmonary artery stenosis	5	-0.000348997	0.000937776	-0.372154	0.709812	0.292229	0.7077	0.998868
PGS001263	Atrial flutter	HP:0004969	Peripheral pulmonary artery stenosis	5	-0.000201313	0.000958638	-0.209999	0.833687	0.288246	0.8426	0.998868
PGS001272	Chronic renal failure (time-to-event)	HP:0004969	Peripheral pulmonary artery stenosis	5	-0.000191798	0.000955773	-0.200673	0.840972	0.288085	0.8367	0.998868
PGS001274	Osteoporosis without pathological fracture (time-to-event)	HP:0004969	Peripheral pulmonary artery stenosis	5	0.000177804	0.000935876	0.189986	0.849336	0.287909	0.8462	0.998868
PGS001275	Other retinal disorders (time-to-event)	HP:0004969	Peripheral pulmonary artery stenosis	5	-0.000231963	0.000945397	-0.245361	0.806198	0.288926	0.7832	0.998868
PGS001277	PE +/- DVT	HP:0004969	Peripheral pulmonary artery stenosis	5	0.00054508	0.00092865	0.58696	0.557287	0.300919	0.5622	0.998868
PGS001279	previously: Blood clot in the lung	HP:0004969	Peripheral pulmonary artery stenosis	5	0.000466209	0.000935584	0.498308	0.618313	0.296861	0.6246	0.998868
PGS001280	PE (time-to-event)	HP:0004969	Peripheral pulmonary artery stenosis	5	0.000662356	0.000929021	0.712961	0.47594	0.307826	0.4679	0.998868
PGS001281	Migraine	HP:0004969	Peripheral pulmonary artery stenosis	5	0.000286556	0.000946028	0.302904	0.76199	0.290257	0.7654	0.998868
PGS001282	Migraine (time-to-event)	HP:0004969	Peripheral pulmonary artery stenosis	5	0.000507637	0.000956922	0.530489	0.595822	0.298257	0.5886	0.998868
PGS001284	Allergic disease (hay fever, allergic rhinitis, or eczema)	HP:0004969	Peripheral pulmonary artery stenosis	5	-0.000532209	0.000952928	-0.558499	0.576557	0.299544	0.581	0.998868
PGS001287	Psoriatic arthropathy	HP:0004969	Peripheral pulmonary artery stenosis	5	0.000403139	0.000941268	0.428294	0.668476	0.294124	0.6742	0.998868
PGS001296	Insulin-dependent diabetes mellitus (time-to-event)	HP:0004969	Peripheral pulmonary artery stenosis	5	-0.000584945	0.000933462	-0.62664	0.530956	0.30295	0.5386	0.998868
PGS001298	Obesity (time-to-event)	HP:0004969	Peripheral pulmonary artery stenosis	5	-0.000450686	0.000939787	-0.479562	0.631583	0.296087	0.6257	0.998868
PGS001303	Other cataract (time-to-event)	HP:0004969	Peripheral pulmonary artery stenosis	5	0.000731072	0.000934721	0.782128	0.434218	0.312187	0.4329	0.998868
PGS001308	Sjogren's syndrome/sicca syndrome	HP:0004969	Peripheral pulmonary artery stenosis	5	0.000195294	0.000953705	0.204774	0.837766	0.288155	0.8408	0.998868
PGS001309	Other rheumatoid arthritis (time-to-event)	HP:0004969	Peripheral pulmonary artery stenosis	5	-0.000159972	0.000949621	-0.168459	0.866237	0.287583	0.861	0.998868
PGS001314	Acute myocardial infarction (time-to-event)	HP:0004969	Peripheral pulmonary artery stenosis	5	-0.000238789	0.000931842	-0.256255	0.797776	0.289156	0.8062	0.998868
PGS001317	Vascular/heart problems diagnosed by doctor Heart attack	HP:0004969	Peripheral pulmonary artery stenosis	5	0.000112002	0.000937204	0.119506	0.904884	0.286988	0.9033	0.998868
PGS001319	Other metabolic disorders (time-to-event)	HP:0004969	Peripheral pulmonary artery stenosis	5	-0.000336023	0.000930184	-0.361244	0.71795	0.291891	0.8504	0.998868
PGS001328	Family history of diabetes	HP:0004969	Peripheral pulmonary artery stenosis	5	0.0001753	0.000948088	0.184898	0.853325	0.287828	0.8545	0.998868
PGS001329	Unspecified diabetes mellitus (time-to-event)	HP:0004969	Peripheral pulmonary artery stenosis	5	-0.000176835	0.000943927	-0.18734	0.85141	0.287867	0.8467	0.998868
PGS001330	Crohn's disease [regional enteritis] (time-to-event)	HP:0004969	Peripheral pulmonary artery stenosis	5	0.000233347	0.000959471	0.243203	0.807869	0.288881	0.8114	0.998868
PGS001333	Chronic obstructive pulmonary disease (algorithmically-defined)	HP:0004969	Peripheral pulmonary artery stenosis	5	0.000244615	0.000930676	0.262836	0.7927	0.2893	0.7906	0.998868
PGS001335	Vascular/heart problems diagnosed by doctor High BP	HP:0004969	Peripheral pulmonary artery stenosis	5	0.00065235	0.000921768	0.707716	0.479191	0.307512	0.475	0.998868
PGS001337	Family history of breast cancer	HP:0004969	Peripheral pulmonary artery stenosis	5	3.35065e-05	0.000940236	0.0356363	0.971575	0.286439	0.9699	0.998868
PGS001339	Atrial fibrillation and flutter (time-to-event)	HP:0004969	Peripheral pulmonary artery stenosis	5	-0.000425568	0.000965596	-0.440731	0.659448	0.29458	0.6639	0.998868
PGS001351	Fasting insulin	HP:0004969	Peripheral pulmonary artery stenosis	5	-0.000560875	0.000942709	-0.594961	0.551926	0.301317	0.5575	0.998868
PGS001361	3mm strong meridian angle (L)	HP:0004969	Peripheral pulmonary artery stenosis	5	-0.000111006	0.000952285	-0.116568	0.907212	0.286959	0.9104	0.998868
PGS001362	3mm weak meridian (L)	HP:0004969	Peripheral pulmonary artery stenosis	5	-0.000343132	0.000935874	-0.366643	0.713918	0.292057	0.7067	0.998868
PGS001363	3mm weak meridian (R)	HP:0004969	Peripheral pulmonary artery stenosis	5	-0.000256965	0.000941001	-0.273076	0.784818	0.289532	0.7854	0.998868
PGS001364	6mm cylindrical power angle (L)	HP:0004969	Peripheral pulmonary artery stenosis	5	0.000735615	0.000938612	0.783726	0.433279	0.312292	0.431	0.998868
PGS001366	6mm strong meridian (R)	HP:0004969	Peripheral pulmonary artery stenosis	5	-0.000621863	0.000938614	-0.662533	0.507694	0.304901	0.5158	0.998868
PGS001367	6mm weak meridian (L)	HP:0004969	Peripheral pulmonary artery stenosis	5	-2.96687e-05	0.000934513	-0.0317478	0.974676	0.286428	0.9767	0.998868
PGS001368	6mm weak meridian (R)	HP:0004969	Peripheral pulmonary artery stenosis	5	-0.000678312	0.000932489	-0.72742	0.46704	0.308705	0.47	0.998868
PGS001369	Acute appendicitis (time-to-event)	HP:0004969	Peripheral pulmonary artery stenosis	5	-4.08918e-05	0.000942478	-0.0433876	0.965396	0.286465	0.9638	0.998868
PGS001371	Age diabetes diagnosed	HP:0004969	Peripheral pulmonary artery stenosis	5	-4.21974e-05	0.000926388	-0.0455505	0.963672	0.286473	0.9662	0.998868
PGS001372	Age hayfever or allergic rhinitis diagnosed by doctor	HP:0004969	Peripheral pulmonary artery stenosis	5	0.000708559	0.000932935	0.759495	0.447632	0.310716	0.4416	0.998868
PGS001373	Age started wearing glasses or contact lenses	HP:0004969	Peripheral pulmonary artery stenosis	5	0.000224991	0.000936473	0.240254	0.810154	0.288821	0.8088	0.998868
PGS001375	Average heart rate	HP:0004969	Peripheral pulmonary artery stenosis	5	-0.000141852	0.000940379	-0.150846	0.88011	0.287346	0.8799	0.998868
PGS001376	Average number of times bowels opened per day	HP:0004969	Peripheral pulmonary artery stenosis	5	0.000347249	0.000951799	0.364834	0.715268	0.292001	0.7154	0.998868
PGS001380	Corneal hysteresis (L)	HP:0004969	Peripheral pulmonary artery stenosis	5	-0.000487086	0.00094447	-0.515724	0.606095	0.297606	0.6093	0.998868
PGS001381	Corneal hysteresis (R)	HP:0004969	Peripheral pulmonary artery stenosis	5	0.000759722	0.000947418	0.801886	0.422699	0.313507	0.4157	0.998868
PGS001382	Corneal resistance factor (L)	HP:0004969	Peripheral pulmonary artery stenosis	5	-0.000571325	0.000932561	-0.612641	0.540173	0.302218	0.5468	0.998868
PGS001384	Degree bothered by feeling tired all the time in the last 3 months	HP:0004969	Peripheral pulmonary artery stenosis	5	0.000569614	0.000921421	0.61819	0.536509	0.302506	0.5381	0.998868
PGS001385	Degree bothered by headaches in the last 3 months	HP:0004969	Peripheral pulmonary artery stenosis	5	0.00041646	0.000937982	0.443996	0.657086	0.294702	0.6558	0.998868
PGS001387	Degree bothered by urinary frequency/bladder irritability in the last 3 months	HP:0004969	Peripheral pulmonary artery stenosis	5	-0.00055736	0.000933183	-0.597267	0.550386	0.301433	0.5562	0.998868
PGS001390	Duodenal ulcer (time-to-event)	HP:0004969	Peripheral pulmonary artery stenosis	5	-0.000521579	0.000948362	-0.549979	0.582386	0.299145	0.5875	0.998868
PGS001393	Father's age at death	HP:0004969	Peripheral pulmonary artery stenosis	5	-0.000146374	0.000941207	-0.155517	0.876427	0.287406	0.8766	0.998868
PGS001395	Frequency of discomfort/pain in abdomen in last 3 months	HP:0004969	Peripheral pulmonary artery stenosis	5	-0.000634612	0.000941426	-0.674097	0.500316	0.305553	0.5012	0.998868
PGS001396	Frequency of unenthusiasm / disinterest in last 2 weeks	HP:0004969	Peripheral pulmonary artery stenosis	5	0.000605286	0.000945048	0.640482	0.521921	0.303689	0.5204	0.998868
PGS001397	Frequency of walking for pleasure in last 4 weeks	HP:0004969	Peripheral pulmonary artery stenosis	5	0.000721796	0.000941059	0.767004	0.443156	0.311199	0.4336	0.998868
PGS001398	Friendship satisfaction	HP:0004969	Peripheral pulmonary artery stenosis	5	-2.81996e-05	0.000958364	-0.0294247	0.976528	0.286422	0.9783	0.998868
PGS001399	GE / gI antigen for Varicella Zoster Virus	HP:0004969	Peripheral pulmonary artery stenosis	5	0.000665565	0.000941278	0.707086	0.479582	0.307474	0.4811	0.998868
PGS001401	Health satisfaction	HP:0004969	Peripheral pulmonary artery stenosis	5	-0.000716359	0.000939549	-0.76245	0.445867	0.310905	0.448	0.998868
PGS001403	Heel bone mineral density (BMD) (L)	HP:0004969	Peripheral pulmonary artery stenosis	5	5.14299e-05	0.000955938	0.0538004	0.957099	0.286508	0.9598	0.998868
PGS001404	Heel bone mineral density (BMD) (R)	HP:0004969	Peripheral pulmonary artery stenosis	5	-0.000167642	0.000962619	-0.174152	0.861761	0.287665	0.8558	0.998868
PGS001407	HTLV-1 gag antigen for Human T-Lymphotropic Virus 1	HP:0004969	Peripheral pulmonary artery stenosis	5	-9.86088e-05	0.000951298	-0.103657	0.91745	0.286839	0.9151	0.998868
PGS001411	Intra-ocular pressure, Goldmann-correlated (L)	HP:0004969	Peripheral pulmonary artery stenosis	5	-0.000617024	0.000946294	-0.652043	0.514437	0.30432	0.508	0.998868
PGS001412	LV ejection fraction	HP:0004969	Peripheral pulmonary artery stenosis	5	0.000514026	0.000951313	0.540333	0.589018	0.298702	0.5904	0.998868
PGS001415	Mean FA in anterior limb of internal capsule on FA skeleton (L)	HP:0004969	Peripheral pulmonary artery stenosis	5	-0.000538477	0.000938701	-0.573641	0.566265	0.300267	0.5663	0.998868
PGS001417	Mean FA in body of corpus callosum on FA skeleton	HP:0004969	Peripheral pulmonary artery stenosis	5	0.000416673	0.000957227	0.435292	0.66339	0.294379	0.6573	0.998868
PGS001418	Mean FA in cerebral peduncle on FA skeleton (L)	HP:0004969	Peripheral pulmonary artery stenosis	5	-0.000501499	0.000950371	-0.527688	0.597765	0.298132	0.5971	0.998868
PGS001419	Mean FA in cingulum cingulate gyrus on FA skeleton (L)	HP:0004969	Peripheral pulmonary artery stenosis	5	1.85483e-05	0.000964654	0.0192279	0.984661	0.286401	0.9844	0.998868
PGS001420	Mean FA in cingulum cingulate gyrus on FA skeleton (R)	HP:0004969	Peripheral pulmonary artery stenosis	5	-0.0001047	0.00096752	-0.108215	0.913835	0.28688	0.9127	0.998868
PGS001422	Mean FA in cingulum hippocampus on FA skeleton (R)	HP:0004969	Peripheral pulmonary artery stenosis	5	0.000599441	0.000947155	0.632886	0.526869	0.303281	0.5245	0.998868
PGS001428	Mean FA in inferior cerebellar peduncle on FA skeleton (R)	HP:0004969	Peripheral pulmonary artery stenosis	5	-0.000220975	0.000925415	-0.238785	0.811293	0.288791	0.8178	0.998868
PGS001432	Mean FA in posterior thalamic radiation on FA skeleton (L)	HP:0004969	Peripheral pulmonary artery stenosis	5	-0.000482615	0.000937023	-0.515051	0.606565	0.297576	0.6135	0.998868
PGS001433	Mean FA in posterior thalamic radiation on FA skeleton (R)	HP:0004969	Peripheral pulmonary artery stenosis	5	0.000141249	0.000956564	0.147663	0.882621	0.287306	0.8792	0.998868
PGS001434	Mean FA in retrolenticular part of internal capsule on FA skeleton (L)	HP:0004969	Peripheral pulmonary artery stenosis	5	-0.000387701	0.000935365	-0.414492	0.678551	0.293633	0.6857	0.998868
PGS001435	Mean FA in retrolenticular part of internal capsule on FA skeleton (R)	HP:0004969	Peripheral pulmonary artery stenosis	5	-4.9508e-05	0.000949949	-0.0521164	0.95844	0.2865	0.9599	0.998868
PGS001437	Mean FA in sagittal stratum on FA skeleton (R)	HP:0004969	Peripheral pulmonary artery stenosis	5	-0.000627368	0.000957839	-0.654982	0.512543	0.304482	0.5123	0.998868
PGS001442	Mean FA in superior corona radiata on FA skeleton (R)	HP:0004969	Peripheral pulmonary artery stenosis	5	-0.000384771	0.000960008	-0.4008	0.688604	0.293163	0.6891	0.998868
PGS001445	Mean FA in superior longitudinal fasciculus on FA skeleton (L)	HP:0004969	Peripheral pulmonary artery stenosis	5	0.000182637	0.000937762	0.194758	0.845599	0.287986	0.8378	0.998868
PGS001449	Mean FA in uncinate fasciculus on FA skeleton (R)	HP:0004969	Peripheral pulmonary artery stenosis	5	0.000602616	0.000957666	0.629255	0.529243	0.303088	0.5279	0.998868
PGS001451	Mean ICVF in anterior corona radiata on FA skeleton (R)	HP:0004969	Peripheral pulmonary artery stenosis	5	0.000376833	0.000942507	0.39982	0.689326	0.293129	0.6862	0.998868
PGS001452	Mean ICVF in anterior limb of internal capsule on FA skeleton (L)	HP:0004969	Peripheral pulmonary artery stenosis	5	0.000584107	0.000949959	0.614876	0.538696	0.302334	0.5457	0.998868
PGS001453	Mean ICVF in anterior limb of internal capsule on FA skeleton (R)	HP:0004969	Peripheral pulmonary artery stenosis	5	-0.000111306	0.000950583	-0.117092	0.906797	0.286964	0.9085	0.998868
PGS001454	Mean ICVF in body of corpus callosum on FA skeleton	HP:0004969	Peripheral pulmonary artery stenosis	5	-0.000371085	0.000932075	-0.398128	0.690572	0.293073	0.6912	0.998868
PGS001455	Mean ICVF in cerebral peduncle on FA skeleton (L)	HP:0004969	Peripheral pulmonary artery stenosis	5	-4.74568e-05	0.000943938	-0.0502753	0.959907	0.286493	0.9559	0.998868
PGS001456	Mean ICVF in cerebral peduncle on FA skeleton (R)	HP:0004969	Peripheral pulmonary artery stenosis	5	-0.000696688	0.000939392	-0.741637	0.458381	0.309585	0.4558	0.998868
PGS001457	Mean ICVF in cingulum cingulate gyrus on FA skeleton (L)	HP:0004969	Peripheral pulmonary artery stenosis	5	-0.000113064	0.000942624	-0.119946	0.904536	0.286993	0.9027	0.998868
PGS001458	Mean ICVF in cingulum cingulate gyrus on FA skeleton (R)	HP:0004969	Peripheral pulmonary artery stenosis	5	0.000191932	0.000943624	0.203399	0.838841	0.288131	0.8454	0.998868
PGS001459	Mean ICVF in cingulum hippocampus on FA skeleton (L)	HP:0004969	Peripheral pulmonary artery stenosis	5	0.000101983	0.000929471	0.109721	0.91264	0.286894	0.9117	0.998868
PGS001460	Mean ICVF in cingulum hippocampus on FA skeleton (R)	HP:0004969	Peripheral pulmonary artery stenosis	5	-0.000540616	0.000933821	-0.578929	0.562692	0.300524	0.567	0.998868
PGS001461	Mean ICVF in external capsule on FA skeleton (L)	HP:0004969	Peripheral pulmonary artery stenosis	5	0.000181662	0.000932088	0.194898	0.84549	0.287988	0.8464	0.998868
PGS001462	Mean ICVF in external capsule on FA skeleton (R)	HP:0004969	Peripheral pulmonary artery stenosis	5	0.000417807	0.000931308	0.448624	0.653744	0.294876	0.6549	0.998868
PGS001463	Mean ICVF in fornix cres+stria terminalis on FA skeleton (L)	HP:0004969	Peripheral pulmonary artery stenosis	5	2.91785e-05	0.000934143	0.0312356	0.975084	0.286427	0.9756	0.998868
PGS001464	Mean ICVF in fornix cres+stria terminalis on FA skeleton (R)	HP:0004969	Peripheral pulmonary artery stenosis	5	-0.000440722	0.000938128	-0.469788	0.638549	0.295696	0.6363	0.998868
PGS001466	Mean ICVF in genu of corpus callosum on FA skeleton	HP:0004969	Peripheral pulmonary artery stenosis	5	-0.000495488	0.000937724	-0.528394	0.597275	0.298164	0.6005	0.998868
PGS001467	Mean ICVF in inferior cerebellar peduncle on FA skeleton (L)	HP:0004969	Peripheral pulmonary artery stenosis	5	-0.000626015	0.000939669	-0.666208	0.505343	0.305107	0.5062	0.998868
PGS001470	Mean ICVF in medial lemniscus on FA skeleton (R)	HP:0004969	Peripheral pulmonary artery stenosis	5	0.000530017	0.000935306	0.566677	0.570987	0.299932	0.5712	0.998868
PGS001471	Mean ICVF in middle cerebellar peduncle on FA skeleton	HP:0004969	Peripheral pulmonary artery stenosis	5	4.76167e-05	0.000934336	0.0509631	0.959359	0.286495	0.961	0.998868
PGS001474	Mean ICVF in posterior limb of internal capsule on FA skeleton (L)	HP:0004969	Peripheral pulmonary artery stenosis	5	-0.000509488	0.000937631	-0.543378	0.586921	0.298841	0.5872	0.998868
PGS001476	Mean ICVF in posterior thalamic radiation on FA skeleton (L)	HP:0004969	Peripheral pulmonary artery stenosis	5	0.000762631	0.000947339	0.805025	0.420886	0.313719	0.4244	0.998868
PGS001478	Mean ICVF in retrolenticular part of internal capsule on FA skeleton (L)	HP:0004969	Peripheral pulmonary artery stenosis	5	6.14248e-05	0.000950589	0.0646176	0.948484	0.286562	0.948	0.998868
PGS001479	Mean ICVF in retrolenticular part of internal capsule on FA skeleton (R)	HP:0004969	Peripheral pulmonary artery stenosis	5	0.000586074	0.000945369	0.619942	0.535356	0.302597	0.5338	0.998868
PGS001482	Mean ICVF in superior cerebellar peduncle on FA skeleton (L)	HP:0004969	Peripheral pulmonary artery stenosis	5	0.000637987	0.000943618	0.676107	0.499039	0.305667	0.4992	0.998868
PGS001483	Mean ICVF in superior cerebellar peduncle on FA skeleton (R)	HP:0004969	Peripheral pulmonary artery stenosis	5	8.76981e-05	0.000943741	0.092926	0.92597	0.28675	0.9291	0.998868
PGS001488	Mean ICVF in superior longitudinal fasciculus on FA skeleton (L)	HP:0004969	Peripheral pulmonary artery stenosis	5	0.000106174	0.000947475	0.11206	0.910785	0.286916	0.9108	0.998868
PGS001489	Mean ICVF in superior longitudinal fasciculus on FA skeleton (R)	HP:0004969	Peripheral pulmonary artery stenosis	5	3.15821e-05	0.000947436	0.0333343	0.973411	0.286433	0.9751	0.998868
PGS001490	Mean ICVF in tapetum on FA skeleton (L)	HP:0004969	Peripheral pulmonary artery stenosis	5	0.000278086	0.000931422	0.298561	0.765301	0.290146	0.768	0.998868
PGS001491	Mean ICVF in uncinate fasciculus on FA skeleton (L)	HP:0004969	Peripheral pulmonary artery stenosis	5	-0.000110779	0.000937759	-0.118132	0.905973	0.286975	0.9091	0.998868
PGS001492	Mean ICVF in uncinate fasciculus on FA skeleton (R)	HP:0004969	Peripheral pulmonary artery stenosis	5	-7.82362e-05	0.000937462	-0.0834553	0.933497	0.28668	0.9304	0.998868
PGS001493	Mean ISOVF in anterior corona radiata on FA skeleton (L)	HP:0004969	Peripheral pulmonary artery stenosis	5	-0.000536132	0.000952607	-0.562804	0.573621	0.299747	0.5796	0.998868
PGS001494	Mean ISOVF in anterior corona radiata on FA skeleton (R)	HP:0004969	Peripheral pulmonary artery stenosis	5	-0.000197178	0.000946388	-0.208347	0.834976	0.288217	0.8374	0.998868
PGS001498	Mean ISOVF in external capsule on FA skeleton (L)	HP:0004969	Peripheral pulmonary artery stenosis	5	-2.55303e-05	0.000925262	-0.0275925	0.977989	0.286418	0.977	0.998868
PGS001500	Mean ISOVF in posterior corona radiata on FA skeleton (L)	HP:0004969	Peripheral pulmonary artery stenosis	5	1.83573e-05	0.000921607	0.0199188	0.98411	0.286403	0.9818	0.998868
PGS001502	Mean ISOVF in sagittal stratum on FA skeleton (L)	HP:0004969	Peripheral pulmonary artery stenosis	5	-0.000278036	0.000947662	-0.293391	0.769249	0.290017	0.7703	0.998868
PGS001503	Mean ISOVF in sagittal stratum on FA skeleton (R)	HP:0004969	Peripheral pulmonary artery stenosis	5	-0.000530274	0.000930367	-0.569962	0.568757	0.300089	0.5644	0.998868
PGS001504	Mean ISOVF in superior cerebellar peduncle on FA skeleton (R)	HP:0004969	Peripheral pulmonary artery stenosis	5	-3.48142e-05	0.000944133	-0.0368743	0.970588	0.286443	0.9708	0.998868
PGS001505	Mean ISOVF in superior corona radiata on FA skeleton (L)	HP:0004969	Peripheral pulmonary artery stenosis	5	0.000620678	0.000946977	0.655431	0.512254	0.304506	0.5187	0.998868
PGS001506	Mean ISOVF in superior corona radiata on FA skeleton (R)	HP:0004969	Peripheral pulmonary artery stenosis	5	-3.75419e-06	0.000957725	-0.0039199	0.996873	0.286387	0.998	0.998868
PGS001507	Median T2star in caudate (L)	HP:0004969	Peripheral pulmonary artery stenosis	5	-0.000287441	0.00094429	-0.304399	0.760851	0.290295	0.7631	0.998868
PGS001508	Median T2star in caudate (R)	HP:0004969	Peripheral pulmonary artery stenosis	5	0.000239767	0.000947646	0.253013	0.80028	0.289087	0.8054	0.998868
PGS001509	Median T2star in pallidum (L)	HP:0004969	Peripheral pulmonary artery stenosis	5	-7.59469e-05	0.000936284	-0.0811152	0.935357	0.286663	0.9365	0.998868
PGS001510	Median T2star in pallidum (R)	HP:0004969	Peripheral pulmonary artery stenosis	5	-0.00026676	0.000931	-0.286531	0.774497	0.289849	0.7763	0.998868
PGS001511	Median T2star in putamen (L)	HP:0004969	Peripheral pulmonary artery stenosis	5	-4.6129e-05	0.000952301	-0.0484395	0.96137	0.286485	0.9617	0.998868
PGS001512	Median T2star in putamen (R)	HP:0004969	Peripheral pulmonary artery stenosis	5	0.000433323	0.000945181	0.458455	0.646668	0.295252	0.6491	0.998868
PGS001514	Non-cancer illness year/age first occurred	HP:0004969	Peripheral pulmonary artery stenosis	5	9.95348e-05	0.000946211	0.105193	0.916232	0.286853	0.9159	0.998868
PGS001516	Other diseases of intestine (time-to-event)	HP:0004969	Peripheral pulmonary artery stenosis	5	-4.47712e-05	0.000968652	-0.0462201	0.963139	0.286476	0.9622	0.998868
PGS001519	Position of pulse wave notch	HP:0004969	Peripheral pulmonary artery stenosis	5	0.000128213	0.000938657	0.136592	0.891365	0.287173	0.8977	0.998868
PGS001522	Psoriatic and enteropathic arthropathies (time-to-event)	HP:0004969	Peripheral pulmonary artery stenosis	5	0.000206194	0.000927459	0.222322	0.824083	0.288471	0.8227	0.998868
PGS001530	Speed of sound through heel (L)	HP:0004969	Peripheral pulmonary artery stenosis	5	0.00018179	0.000953663	0.190623	0.848838	0.287919	0.8445	0.998868
PGS001531	Speed of sound through heel (R)	HP:0004969	Peripheral pulmonary artery stenosis	5	-7.85336e-05	0.00095509	-0.0822264	0.934474	0.286671	0.9328	0.998868
PGS001533	Tinnitus severity	HP:0004969	Peripheral pulmonary artery stenosis	5	-0.000218195	0.000954873	-0.228507	0.819272	0.288589	0.8185	0.998868
PGS001536	Vitiligo (time-to-event)	HP:0004969	Peripheral pulmonary artery stenosis	5	-0.000149582	0.000944691	-0.158339	0.874203	0.287444	0.8775	0.998868
PGS001537	Volume of accumbens (L)	HP:0004969	Peripheral pulmonary artery stenosis	5	-0.000278875	0.000936797	-0.29769	0.765966	0.290124	0.7686	0.998868
PGS001539	Volume of brain stem + 4th ventricle	HP:0004969	Peripheral pulmonary artery stenosis	5	-0.000371516	0.000923845	-0.402141	0.687617	0.293208	0.6872	0.998868
PGS001542	Volume of caudate (L)	HP:0004969	Peripheral pulmonary artery stenosis	5	0.000518163	0.00094613	0.547666	0.583973	0.299038	0.5787	0.998868
PGS001543	Volume of caudate (R)	HP:0004969	Peripheral pulmonary artery stenosis	5	0.000426428	0.000950225	0.448765	0.653642	0.294882	0.6587	0.998868
PGS001546	Volume of grey matter in Amygdala (L)	HP:0004969	Peripheral pulmonary artery stenosis	5	-0.000209926	0.000921409	-0.227831	0.819797	0.288576	0.8182	0.998868
PGS001551	Volume of grey matter in Cingulate Gyrus, anterior division (R)	HP:0004969	Peripheral pulmonary artery stenosis	5	-0.000299532	0.000923807	-0.324237	0.745787	0.290821	0.7515	0.998868
PGS001553	Volume of grey matter in Crus I Cerebellum (R)	HP:0004969	Peripheral pulmonary artery stenosis	5	-3.19169e-05	0.00094174	-0.0338914	0.972967	0.286434	0.9729	0.998868
PGS001554	Volume of grey matter in Crus II Cerebellum (L)	HP:0004969	Peripheral pulmonary artery stenosis	5	0.000513624	0.000945255	0.543371	0.586926	0.298841	0.5866	0.998868
PGS001555	Volume of grey matter in Crus II Cerebellum (R)	HP:0004969	Peripheral pulmonary artery stenosis	5	0.00020046	0.000976909	0.205199	0.837435	0.288162	0.8365	0.998868
PGS001557	Volume of grey matter in Frontal Operculum Cortex (L)	HP:0004969	Peripheral pulmonary artery stenosis	5	-2.50874e-05	0.000941556	-0.0266446	0.978745	0.286416	0.9782	0.998868
PGS001559	Volume of grey matter in Frontal Orbital Cortex (R)	HP:0004969	Peripheral pulmonary artery stenosis	5	0.000432932	0.000936729	0.462174	0.643999	0.295397	0.6384	0.998868
PGS001562	Volume of grey matter in Heschl's Gyrus (includes H1 and H2) (R)	HP:0004969	Peripheral pulmonary artery stenosis	5	2.22311e-05	0.000942893	0.0235775	0.981192	0.286409	0.9804	0.998868
PGS001563	Volume of grey matter in Hippocampus (L)	HP:0004969	Peripheral pulmonary artery stenosis	5	0.000324422	0.000947185	0.342511	0.731996	0.291335	0.7355	0.998868
PGS001564	Volume of grey matter in Hippocampus (R)	HP:0004969	Peripheral pulmonary artery stenosis	5	4.82694e-05	0.000951695	0.0507194	0.959553	0.286494	0.9647	0.998868
PGS001565	Volume of grey matter in I-IV Cerebellum (L)	HP:0004969	Peripheral pulmonary artery stenosis	5	-0.000354979	0.000952536	-0.372667	0.70943	0.292245	0.7125	0.998868
PGS001566	Volume of grey matter in I-IV Cerebellum (R)	HP:0004969	Peripheral pulmonary artery stenosis	5	0.00062039	0.000939533	0.660317	0.509114	0.304777	0.5075	0.998868
PGS001568	Volume of grey matter in Inferior Temporal Gyrus, posterior division (L)	HP:0004969	Peripheral pulmonary artery stenosis	5	-0.000177159	0.000938168	-0.188835	0.850238	0.28789	0.8461	0.998868
PGS001571	Volume of grey matter in Intracalcarine Cortex (L)	HP:0004969	Peripheral pulmonary artery stenosis	5	0.000556642	0.000967017	0.575628	0.564921	0.300363	0.5613	0.998868
PGS001572	Volume of grey matter in IX Cerebellum (L)	HP:0004969	Peripheral pulmonary artery stenosis	5	0.000442221	0.00092863	0.476208	0.63397	0.295952	0.6327	0.998868
PGS001574	Volume of grey matter in Lateral Occipital Cortex, inferior division (R)	HP:0004969	Peripheral pulmonary artery stenosis	5	-0.000527291	0.000943488	-0.558874	0.5763	0.299561	0.5755	0.998868
PGS001576	Volume of grey matter in Lingual Gyrus (R)	HP:0004969	Peripheral pulmonary artery stenosis	5	6.50283e-05	0.000947124	0.0686587	0.945267	0.286585	0.9468	0.998868
PGS001579	Volume of grey matter in Middle Temporal Gyrus, posterior division (R)	HP:0004969	Peripheral pulmonary artery stenosis	5	-0.000230865	0.000952219	-0.242449	0.808453	0.288866	0.8093	0.998868
PGS001580	Volume of grey matter in Occipital Fusiform Gyrus (L)	HP:0004969	Peripheral pulmonary artery stenosis	5	0.000433799	0.000950836	0.456229	0.648267	0.295166	0.6492	0.998868
PGS001581	Volume of grey matter in Occipital Pole (R)	HP:0004969	Peripheral pulmonary artery stenosis	5	0.000594728	0.000944847	0.629444	0.529119	0.303098	0.5246	0.998868
PGS001585	Volume of grey matter in Parahippocampal Gyrus, posterior division (L)	HP:0004969	Peripheral pulmonary artery stenosis	5	0.000136386	0.000927272	0.147083	0.883079	0.287299	0.8784	0.998868
PGS001586	Volume of grey matter in Parahippocampal Gyrus, posterior division (R)	HP:0004969	Peripheral pulmonary artery stenosis	5	-0.000323208	0.000954459	-0.33863	0.734919	0.291223	0.7362	0.998868
PGS001587	Volume of grey matter in Planum Polare (L)	HP:0004969	Peripheral pulmonary artery stenosis	5	0.000325865	0.000934675	0.34864	0.727391	0.291514	0.7243	0.998868
PGS001588	Volume of grey matter in Planum Polare (R)	HP:0004969	Peripheral pulmonary artery stenosis	5	0.000287637	0.000958279	0.30016	0.764082	0.290187	0.7713	0.998868
PGS001592	Volume of grey matter in Precuneous Cortex (L)	HP:0004969	Peripheral pulmonary artery stenosis	5	0.000588262	0.000918508	0.640453	0.52194	0.303688	0.5289	0.998868
PGS001593	Volume of grey matter in Putamen (L)	HP:0004969	Peripheral pulmonary artery stenosis	5	-0.000135045	0.000931673	-0.144949	0.884763	0.287272	0.887	0.998868
PGS001594	Volume of grey matter in Putamen (R)	HP:0004969	Peripheral pulmonary artery stenosis	5	-5.11824e-06	0.000945535	-0.00541306	0.995681	0.286387	0.9966	0.998868
PGS001596	Volume of grey matter in Subcallosal Cortex (R)	HP:0004969	Peripheral pulmonary artery stenosis	5	0.000387801	0.00094184	0.411748	0.680561	0.293538	0.6807	0.998868
PGS001599	Volume of grey matter in Superior Temporal Gyrus, anterior division (L)	HP:0004969	Peripheral pulmonary artery stenosis	5	-0.000415585	0.000933526	-0.445178	0.656232	0.294746	0.6502	0.998868
PGS001601	Volume of grey matter in Supracalcarine Cortex (L)	HP:0004969	Peripheral pulmonary artery stenosis	5	-7.06058e-05	0.00096213	-0.073385	0.941506	0.286613	0.9435	0.998868
PGS001602	Volume of grey matter in Supracalcarine Cortex (R)	HP:0004969	Peripheral pulmonary artery stenosis	5	-0.000696711	0.000948192	-0.734779	0.462547	0.309158	0.4609	0.998868
PGS001603	Volume of grey matter in Temporal Fusiform Cortex, anterior division (L)	HP:0004969	Peripheral pulmonary artery stenosis	5	-3.31309e-06	0.000945129	-0.00350543	0.997203	0.286386	0.9978	0.998868
PGS001604	Volume of grey matter in Temporal Fusiform Cortex, posterior division (L)	HP:0004969	Peripheral pulmonary artery stenosis	5	0.000144378	0.000938666	0.153812	0.877771	0.287384	0.8734	0.998868
PGS001608	Volume of grey matter in Thalamus (L)	HP:0004969	Peripheral pulmonary artery stenosis	5	-0.000194136	0.000950621	-0.20422	0.838199	0.288145	0.8356	0.998868
PGS001609	Volume of grey matter in Thalamus (R)	HP:0004969	Peripheral pulmonary artery stenosis	5	-0.000228813	0.000938457	-0.243818	0.807393	0.288894	0.8033	0.998868
PGS001610	Volume of grey matter in V Cerebellum (L)	HP:0004969	Peripheral pulmonary artery stenosis	5	-0.000153135	0.000952801	-0.160721	0.872327	0.287476	0.8778	0.998868
PGS001611	Volume of grey matter in V Cerebellum (R)	HP:0004969	Peripheral pulmonary artery stenosis	5	0.000495112	0.000936369	0.528758	0.597023	0.29818	0.5961	0.998868
PGS001612	Volume of grey matter in Ventral Striatum (L)	HP:0004969	Peripheral pulmonary artery stenosis	5	-0.000406229	0.000925295	-0.439026	0.660683	0.294517	0.6543	0.998868
PGS001616	Volume of grey matter in Vermis VI Cerebellum	HP:0004969	Peripheral pulmonary artery stenosis	5	-0.000256201	0.00094373	-0.271477	0.786048	0.289495	0.7811	0.998868
PGS001618	Volume of grey matter in Vermis VIIIa Cerebellum	HP:0004969	Peripheral pulmonary artery stenosis	5	0.0007432	0.000952413	0.780333	0.435273	0.312069	0.441	0.998868
PGS001619	Volume of grey matter in Vermis VIIIb Cerebellum	HP:0004969	Peripheral pulmonary artery stenosis	5	0.000645961	0.000944724	0.683756	0.494196	0.306106	0.4927	0.998868
PGS001623	Volume of grey matter in VIIb Cerebellum (L)	HP:0004969	Peripheral pulmonary artery stenosis	5	-0.00077049	0.000940845	-0.818933	0.412907	0.314672	0.4278	0.998868
PGS001624	Volume of grey matter in VIIb Cerebellum (R)	HP:0004969	Peripheral pulmonary artery stenosis	5	-0.000252968	0.000954877	-0.264922	0.791093	0.289347	0.7916	0.998868
PGS001626	Volume of grey matter in VIIIa Cerebellum (R)	HP:0004969	Peripheral pulmonary artery stenosis	5	0.00033218	0.000934882	0.355317	0.722384	0.291712	0.7206	0.998868
PGS001627	Volume of grey matter in VIIIb Cerebellum (L)	HP:0004969	Peripheral pulmonary artery stenosis	5	0.00030936	0.000936818	0.330224	0.74126	0.290986	0.7423	0.998868
PGS001631	Volume of pallidum (L)	HP:0004969	Peripheral pulmonary artery stenosis	5	0.000717065	0.000932807	0.768718	0.442138	0.31131	0.4471	0.998868
PGS001632	Volume of pallidum (R)	HP:0004969	Peripheral pulmonary artery stenosis	5	0.000231339	0.0009346	0.247527	0.804522	0.288971	0.8007	0.998868
PGS001635	Volume of putamen (L)	HP:0004969	Peripheral pulmonary artery stenosis	5	0.000609396	0.000932556	0.653468	0.513518	0.304398	0.5116	0.998868
PGS001637	Volume of thalamus (L)	HP:0004969	Peripheral pulmonary artery stenosis	5	0.000598681	0.000947041	0.63216	0.527344	0.303243	0.5162	0.998868
PGS001638	Volume of thalamus (R)	HP:0004969	Peripheral pulmonary artery stenosis	5	-6.42005e-05	0.000952548	-0.0673987	0.94627	0.286578	0.9501	0.998868
PGS001641	Volume of white matter (normalised for head size)	HP:0004969	Peripheral pulmonary artery stenosis	5	-0.000351546	0.000953229	-0.368795	0.712313	0.292124	0.7108	0.998868
PGS001643	WA FA in tract acoustic radiation (L)	HP:0004969	Peripheral pulmonary artery stenosis	5	-0.000642315	0.00094803	-0.677525	0.498139	0.305748	0.4969	0.998868
PGS001644	WA FA in tract acoustic radiation (R)	HP:0004969	Peripheral pulmonary artery stenosis	5	-0.000423251	0.000948507	-0.446228	0.655473	0.294786	0.6579	0.998868
PGS001645	WA FA in tract anterior thalamic radiation (L)	HP:0004969	Peripheral pulmonary artery stenosis	5	5.91506e-05	0.000927178	0.0637964	0.949138	0.286558	0.95	0.998868
PGS001646	WA FA in tract anterior thalamic radiation (R)	HP:0004969	Peripheral pulmonary artery stenosis	5	-9.09495e-05	0.000947416	-0.0959974	0.923531	0.286775	0.9194	0.998868
PGS001649	WA FA in tract corticospinal tract (R)	HP:0004969	Peripheral pulmonary artery stenosis	5	-0.000295031	0.000960754	-0.307082	0.758808	0.290364	0.7623	0.998868
PGS001650	WA FA in tract forceps major	HP:0004969	Peripheral pulmonary artery stenosis	5	0.000639222	0.000937117	0.682115	0.495233	0.306012	0.4944	0.998868
PGS001655	WA FA in tract inferior longitudinal fasciculus (R)	HP:0004969	Peripheral pulmonary artery stenosis	5	-0.000465224	0.000948895	-0.49028	0.623982	0.296526	0.6188	0.998868
PGS001657	WA FA in tract posterior thalamic radiation (R)	HP:0004969	Peripheral pulmonary artery stenosis	5	-5.62559e-05	0.000938964	-0.0599127	0.95223	0.286537	0.952	0.998868
PGS001659	WA FA in tract uncinate fasciculus (L)	HP:0004969	Peripheral pulmonary artery stenosis	5	8.761e-06	0.000933151	0.00938862	0.99251	0.28639	0.9931	0.998868
PGS001660	WA FA in tract uncinate fasciculus (R)	HP:0004969	Peripheral pulmonary artery stenosis	5	-9.10002e-05	0.000942016	-0.0966016	0.923051	0.28678	0.92	0.998868
PGS001661	WA ICVF in tract acoustic radiation (L)	HP:0004969	Peripheral pulmonary artery stenosis	5	-0.000599026	0.000942478	-0.635586	0.525107	0.303426	0.5246	0.998868
PGS001663	WA ICVF in tract anterior thalamic radiation (L)	HP:0004969	Peripheral pulmonary artery stenosis	5	0.00039781	0.000932442	0.426632	0.669686	0.294064	0.6682	0.998868
PGS001664	WA ICVF in tract anterior thalamic radiation (R)	HP:0004969	Peripheral pulmonary artery stenosis	5	0.000335342	0.000937378	0.357745	0.720566	0.291785	0.7163	0.998868
PGS001667	WA ICVF in tract corticospinal tract (L)	HP:0004969	Peripheral pulmonary artery stenosis	5	-0.000458032	0.000934962	-0.489894	0.624254	0.29651	0.632	0.998868
PGS001669	WA ICVF in tract forceps major	HP:0004969	Peripheral pulmonary artery stenosis	5	0.000674084	0.000936627	0.719693	0.471785	0.308233	0.4771	0.998868
PGS001670	WA ICVF in tract forceps minor	HP:0004969	Peripheral pulmonary artery stenosis	5	-7.18184e-05	0.0009368	-0.0766635	0.938898	0.286634	0.9391	0.998868
PGS001671	WA ICVF in tract inferior fronto-occipital fasciculus (L)	HP:0004969	Peripheral pulmonary artery stenosis	5	0.000310154	0.000934547	0.331876	0.740012	0.291032	0.7421	0.998868
PGS001672	WA ICVF in tract inferior fronto-occipital fasciculus (R)	HP:0004969	Peripheral pulmonary artery stenosis	5	0.000318143	0.00094072	0.338191	0.735249	0.291211	0.7361	0.998868
PGS001673	WA ICVF in tract inferior longitudinal fasciculus (L)	HP:0004969	Peripheral pulmonary artery stenosis	5	0.00045799	0.00093873	0.487883	0.625678	0.296427	0.6303	0.998868
PGS001674	WA ICVF in tract inferior longitudinal fasciculus (R)	HP:0004969	Peripheral pulmonary artery stenosis	5	0.000393484	0.000946805	0.415591	0.677747	0.293672	0.6765	0.998868
PGS001675	WA ICVF in tract medial lemniscus (L)	HP:0004969	Peripheral pulmonary artery stenosis	5	-0.000697358	0.000920566	-0.757531	0.448807	0.31059	0.4421	0.998868
PGS001677	WA ICVF in tract middle cerebellar peduncle	HP:0004969	Peripheral pulmonary artery stenosis	5	-0.000431674	0.000932216	-0.463062	0.643362	0.295431	0.6471	0.998868
PGS001679	WA ICVF in tract parahippocampal part of cingulum (R)	HP:0004969	Peripheral pulmonary artery stenosis	5	-0.000265486	0.000927566	-0.286218	0.774736	0.289842	0.7734	0.998868
PGS001680	WA ICVF in tract posterior thalamic radiation (L)	HP:0004969	Peripheral pulmonary artery stenosis	5	-5.99229e-06	0.000943973	-0.00634795	0.994936	0.286388	0.9956	0.998868
PGS001681	WA ICVF in tract posterior thalamic radiation (R)	HP:0004969	Peripheral pulmonary artery stenosis	5	0.000593099	0.000938827	0.631746	0.527614	0.303221	0.5287	0.998868
PGS001683	WA ICVF in tract superior longitudinal fasciculus (R)	HP:0004969	Peripheral pulmonary artery stenosis	5	0.000540911	0.000946756	0.57133	0.56783	0.300155	0.5719	0.998868
PGS001684	WA ICVF in tract superior thalamic radiation (L)	HP:0004969	Peripheral pulmonary artery stenosis	5	0.000458413	0.000943832	0.485693	0.62723	0.296337	0.6253	0.998868
PGS001686	WA ICVF in tract uncinate fasciculus (L)	HP:0004969	Peripheral pulmonary artery stenosis	5	-0.000182111	0.000934166	-0.194945	0.845452	0.287989	0.8454	0.998868
PGS001687	WA ICVF in tract uncinate fasciculus (R)	HP:0004969	Peripheral pulmonary artery stenosis	5	-0.0004968	0.000934512	-0.531614	0.595043	0.298307	0.5846	0.998868
PGS001689	WA ISOVF in tract acoustic radiation (R)	HP:0004969	Peripheral pulmonary artery stenosis	5	-0.000511924	0.000940433	-0.544349	0.586253	0.298885	0.5919	0.998868
PGS001692	WA ISOVF in tract cingulate gyrus part of cingulum (R)	HP:0004969	Peripheral pulmonary artery stenosis	5	0.00065137	0.000948541	0.686707	0.492334	0.306277	0.4991	0.998868
PGS001693	WA ISOVF in tract inferior fronto-occipital fasciculus (L)	HP:0004969	Peripheral pulmonary artery stenosis	5	-0.000428016	0.000939858	-0.455405	0.64886	0.295135	0.6608	0.998868
PGS001694	WA ISOVF in tract inferior fronto-occipital fasciculus (R)	HP:0004969	Peripheral pulmonary artery stenosis	5	-0.000144856	0.00094738	-0.152902	0.878489	0.287372	0.8782	0.998868
PGS001695	WA ISOVF in tract inferior longitudinal fasciculus (L)	HP:0004969	Peripheral pulmonary artery stenosis	5	-0.000261755	0.000941913	-0.277898	0.781115	0.289644	0.7804	0.998868
PGS001696	WA ISOVF in tract inferior longitudinal fasciculus (R)	HP:0004969	Peripheral pulmonary artery stenosis	5	0.000476287	0.000932569	0.510725	0.609591	0.297389	0.6057	0.998868
PGS001698	WA ISOVF in tract superior longitudinal fasciculus (L)	HP:0004969	Peripheral pulmonary artery stenosis	5	0.000472554	0.000941747	0.501784	0.615866	0.297007	0.6172	0.998868
PGS001699	WA ISOVF in tract superior longitudinal fasciculus (R)	HP:0004969	Peripheral pulmonary artery stenosis	5	0.00072778	0.000951055	0.765235	0.444208	0.311085	0.4419	0.998868
PGS001700	WA ISOVF in tract superior thalamic radiation (L)	HP:0004969	Peripheral pulmonary artery stenosis	5	5.28155e-05	0.000945701	0.055848	0.955468	0.286517	0.9566	0.998868
PGS001703	WA ISOVF in tract uncinate fasciculus (R)	HP:0004969	Peripheral pulmonary artery stenosis	5	0.000679445	0.000919334	0.739062	0.459942	0.309424	0.4694	0.998868
PGS001704	WA L1 in tract forceps minor	HP:0004969	Peripheral pulmonary artery stenosis	5	0.000333605	0.000932764	0.357652	0.720635	0.291782	0.7283	0.998868
PGS001706	WA L1 in tract inferior fronto-occipital fasciculus (R)	HP:0004969	Peripheral pulmonary artery stenosis	5	-0.000203623	0.000931593	-0.218575	0.827	0.288401	0.825	0.998868
PGS001707	WA L1 in tract inferior longitudinal fasciculus (L)	HP:0004969	Peripheral pulmonary artery stenosis	5	0.000277946	0.000953628	0.291461	0.770724	0.28997	0.7698	0.998868
PGS001709	WA L1 in tract superior longitudinal fasciculus (L)	HP:0004969	Peripheral pulmonary artery stenosis	5	0.000597132	0.000941128	0.634486	0.525825	0.303367	0.5235	0.998868
PGS001713	WA L1 in tract uncinate fasciculus (L)	HP:0004969	Peripheral pulmonary artery stenosis	5	0.000424285	0.000940715	0.451024	0.652013	0.294967	0.6589	0.998868
PGS001714	WA L2 in tract acoustic radiation (R)	HP:0004969	Peripheral pulmonary artery stenosis	5	0.000140765	0.00095425	0.147514	0.882739	0.287304	0.8873	0.998868
PGS001716	WA L2 in tract anterior thalamic radiation (R)	HP:0004969	Peripheral pulmonary artery stenosis	5	-0.000671581	0.000951789	-0.705599	0.480507	0.307386	0.4744	0.998868
PGS001717	WA L2 in tract cingulate gyrus part of cingulum (L)	HP:0004969	Peripheral pulmonary artery stenosis	5	6.6612e-05	0.000936086	0.0711601	0.943276	0.2866	0.9459	0.998868
PGS001718	WA L2 in tract cingulate gyrus part of cingulum (R)	HP:0004969	Peripheral pulmonary artery stenosis	5	-2.07713e-05	0.000929402	-0.0223491	0.982171	0.286407	0.9834	0.998868
PGS001719	WA L2 in tract forceps major	HP:0004969	Peripheral pulmonary artery stenosis	5	-4.50902e-05	0.000951198	-0.0474035	0.962196	0.286481	0.9665	0.998868
PGS001721	WA L2 in tract inferior fronto-occipital fasciculus (L)	HP:0004969	Peripheral pulmonary artery stenosis	5	-7.88836e-05	0.000947676	-0.0832389	0.933669	0.286678	0.9327	0.998868
PGS001727	WA L2 in tract uncinate fasciculus (L)	HP:0004969	Peripheral pulmonary artery stenosis	5	0.000351216	0.000945275	0.371549	0.710262	0.29221	0.7193	0.998868
PGS001728	WA L2 in tract uncinate fasciculus (R)	HP:0004969	Peripheral pulmonary artery stenosis	5	-0.000225849	0.000933012	-0.242065	0.808751	0.288858	0.8084	0.998868
PGS001729	WA L3 in tract acoustic radiation (R)	HP:0004969	Peripheral pulmonary artery stenosis	5	0.00028878	0.000944737	0.305673	0.759881	0.290328	0.7673	0.998868
PGS001732	WA L3 in tract cingulate gyrus part of cingulum (L)	HP:0004969	Peripheral pulmonary artery stenosis	5	0.000299378	0.000949786	0.315206	0.752633	0.290577	0.7471	0.998868
PGS001734	WA L3 in tract forceps minor	HP:0004969	Peripheral pulmonary artery stenosis	5	0.000676177	0.000943295	0.716824	0.473553	0.308059	0.4697	0.998868
PGS001735	WA L3 in tract inferior fronto-occipital fasciculus (L)	HP:0004969	Peripheral pulmonary artery stenosis	5	0.000278236	0.000950096	0.292851	0.769662	0.290004	0.7688	0.998868
PGS001736	WA L3 in tract inferior fronto-occipital fasciculus (R)	HP:0004969	Peripheral pulmonary artery stenosis	5	-0.000336802	0.000946673	-0.355774	0.722041	0.291726	0.7196	0.998868
PGS001740	WA L3 in tract superior thalamic radiation (L)	HP:0004969	Peripheral pulmonary artery stenosis	5	0.000122015	0.000950594	0.128357	0.897878	0.287081	0.9038	0.998868
PGS001741	WA L3 in tract superior thalamic radiation (R)	HP:0004969	Peripheral pulmonary artery stenosis	5	-0.000141997	0.000938989	-0.151223	0.879813	0.287351	0.8801	0.998868
PGS001742	WA L3 in tract uncinate fasciculus (L)	HP:0004969	Peripheral pulmonary artery stenosis	5	9.00763e-05	0.00095264	0.0945544	0.924677	0.286763	0.9266	0.998868
PGS001743	WA L3 in tract uncinate fasciculus (R)	HP:0004969	Peripheral pulmonary artery stenosis	5	0.000121049	0.00093008	0.130149	0.896459	0.2871	0.8953	0.998868
PGS001744	WA MD in tract acoustic radiation (R)	HP:0004969	Peripheral pulmonary artery stenosis	5	-5.48134e-06	0.000956559	-0.00573028	0.995428	0.286387	0.9957	0.998868
PGS001747	WA MD in tract cingulate gyrus part of cingulum (R)	HP:0004969	Peripheral pulmonary artery stenosis	5	0.000744127	0.00093724	0.793956	0.427301	0.312973	0.4316	0.998868
PGS001748	WA MD in tract forceps major	HP:0004969	Peripheral pulmonary artery stenosis	5	-0.00048695	0.000945825	-0.514842	0.606712	0.297567	0.6052	0.998868
PGS001750	WA MD in tract inferior fronto-occipital fasciculus (L)	HP:0004969	Peripheral pulmonary artery stenosis	5	-0.000300813	0.000957992	-0.314004	0.753546	0.290545	0.7508	0.998868
PGS001751	WA MD in tract inferior fronto-occipital fasciculus (R)	HP:0004969	Peripheral pulmonary artery stenosis	5	-0.000210011	0.000935042	-0.224601	0.822309	0.288514	0.8249	0.998868
PGS001754	WA MD in tract superior longitudinal fasciculus (L)	HP:0004969	Peripheral pulmonary artery stenosis	5	-0.00038673	0.000937275	-0.412611	0.679929	0.293568	0.6768	0.998868
PGS001756	WA MD in tract superior thalamic radiation (R)	HP:0004969	Peripheral pulmonary artery stenosis	5	0.000516991	0.000945782	0.546628	0.584686	0.29899	0.5913	0.998868
PGS001757	WA MD in tract uncinate fasciculus (L)	HP:0004969	Peripheral pulmonary artery stenosis	5	-6.12845e-05	0.000944964	-0.0648538	0.948296	0.286563	0.9486	0.998868
PGS001758	WA MD in tract uncinate fasciculus (R)	HP:0004969	Peripheral pulmonary artery stenosis	5	5.48691e-05	0.000934034	0.0587442	0.953161	0.286531	0.9517	0.998868
PGS001759	WA MO in tract forceps minor	HP:0004969	Peripheral pulmonary artery stenosis	5	-0.00065543	0.000951806	-0.688618	0.491132	0.306387	0.4906	0.998868
PGS001760	WA MO in tract medial lemniscus (R)	HP:0004969	Peripheral pulmonary artery stenosis	5	0.000719868	0.000932666	0.771839	0.440287	0.311513	0.4385	0.998868
PGS001761	WA MO in tract middle cerebellar peduncle	HP:0004969	Peripheral pulmonary artery stenosis	5	-2.0456e-05	0.000939384	-0.021776	0.982628	0.286406	0.981	0.998868
PGS001764	WA MO in tract superior longitudinal fasciculus (L)	HP:0004969	Peripheral pulmonary artery stenosis	5	-7.78766e-05	0.000935382	-0.0832564	0.933655	0.286678	0.9315	0.998868
PGS001765	WA MO in tract superior thalamic radiation (R)	HP:0004969	Peripheral pulmonary artery stenosis	5	-0.0002131	0.000947404	-0.22493	0.822053	0.28852	0.8222	0.998868
PGS001766	WA OD in tract corticospinal tract (L)	HP:0004969	Peripheral pulmonary artery stenosis	5	-0.000164876	0.000932095	-0.176887	0.859612	0.287706	0.8163	0.998868
PGS001768	WA OD in tract medial lemniscus (L)	HP:0004969	Peripheral pulmonary artery stenosis	5	0.000490229	0.000933787	0.52499	0.599639	0.298012	0.6049	0.998868
PGS001769	WA OD in tract superior longitudinal fasciculus (L)	HP:0004969	Peripheral pulmonary artery stenosis	5	-0.000277606	0.000954298	-0.290901	0.771153	0.289956	0.7668	0.998868
PGS001771	WA OD in tract superior thalamic radiation (R)	HP:0004969	Peripheral pulmonary artery stenosis	5	0.000320206	0.000934379	0.342694	0.731859	0.29134	0.7296	0.998868
PGS001772	ZEBRA antigen for Epstein-Barr Virus	HP:0004969	Peripheral pulmonary artery stenosis	5	8.26567e-06	0.00096104	0.00860075	0.993138	0.286389	0.9935	0.998868
PGS001779	Brugada syndrome	HP:0004969	Peripheral pulmonary artery stenosis	5	3.26056e-06	0.000956041	0.00341048	0.997279	0.286386	0.9972	0.998868
PGS001784	Abdominal aortic aneurysm	HP:0004969	Peripheral pulmonary artery stenosis	5	0.000490529	0.000930955	0.526909	0.598306	0.298097	0.5992	0.998868
PGS001785	Acute appendicitis	HP:0004969	Peripheral pulmonary artery stenosis	5	-0.000747864	0.000924496	-0.808942	0.41863	0.313986	0.4249	0.998868
PGS001790	Heart Failure	HP:0004969	Peripheral pulmonary artery stenosis	5	-0.000718275	0.000936324	-0.767122	0.443085	0.311207	0.444	0.998868
PGS001800	Forced expiratory volume (FEV1)	HP:0004969	Peripheral pulmonary artery stenosis	5	0.000351511	0.000961116	0.365732	0.714598	0.292029	0.7121	0.998868
PGS001801	FEV1/FVC ratio	HP:0004969	Peripheral pulmonary artery stenosis	5	-0.000712294	0.000962878	-0.739755	0.459522	0.309468	0.4647	0.998868
PGS001852	Duodenitis	HP:0004969	Peripheral pulmonary artery stenosis	5	-0.000197597	0.000944099	-0.209296	0.834235	0.288234	0.8411	0.998868
PGS001879	Ganglion and cyst of synovium, tendon, and bursa	HP:0004969	Peripheral pulmonary artery stenosis	5	0.000552174	0.000928435	0.594736	0.552077	0.301306	0.5616	0.998868
PGS001985	logMAR in round (left/right)	HP:0004969	Peripheral pulmonary artery stenosis	5	0.000612492	0.000950805	0.644182	0.51952	0.30389	0.522	0.998868
PGS002020	Benign neoplasm of other parts of digestive system	HP:0004969	Peripheral pulmonary artery stenosis	5	0.000180131	0.00094321	0.190977	0.84856	0.287925	0.8443	0.998868
PGS002023	Thyrotoxicosis with or without goiter	HP:0004969	Peripheral pulmonary artery stenosis	5	0.000208932	0.000953618	0.219094	0.826595	0.288411	0.8294	0.998868
PGS002028	Hypoglycemia	HP:0004969	Peripheral pulmonary artery stenosis	5	0.000492616	0.000923724	0.533293	0.593881	0.298383	0.6024	0.998868
PGS002029	Disorders of lipoid metabolism	HP:0004969	Peripheral pulmonary artery stenosis	5	-0.000233633	0.000921725	-0.253473	0.799924	0.289096	0.8008	0.998868
PGS002031	Disorders of iron metabolism	HP:0004969	Peripheral pulmonary artery stenosis	5	-0.000731062	0.000928812	-0.787094	0.431306	0.312516	0.4906	0.998868
PGS002032	Disorders of bilirubin excretion	HP:0004969	Peripheral pulmonary artery stenosis	5	-0.00027496	0.000955185	-0.287861	0.773478	0.289882	0.7588	0.998868
PGS002033	Overweight, obesity and other hyperalimentation	HP:0004969	Peripheral pulmonary artery stenosis	5	0.000751303	0.000937094	0.801737	0.422786	0.313497	0.4273	0.998868
PGS002039	Other peripheral nerve disorders	HP:0004969	Peripheral pulmonary artery stenosis	5	0.000293198	0.000929874	0.31531	0.752554	0.29058	0.7564	0.998868
PGS002040	Retinal detachments and defects	HP:0004969	Peripheral pulmonary artery stenosis	5	-0.000704662	0.000932195	-0.755917	0.449774	0.310487	0.4486	0.998868
PGS002041	Macular degeneration (senile) of retina NOS	HP:0004969	Peripheral pulmonary artery stenosis	5	0.000113835	0.000934181	0.121855	0.903024	0.287012	0.9032	0.998868
PGS002042	Corneal dystrophy	HP:0004969	Peripheral pulmonary artery stenosis	5	-0.000667112	0.000938608	-0.710746	0.477312	0.307693	0.5406	0.998868
PGS002049	Pulmonary heart disease	HP:0004969	Peripheral pulmonary artery stenosis	5	0.0004808	0.000938557	0.512276	0.608506	0.297456	0.615	0.998868
PGS002050	Atrial fibrillation and flutter	HP:0004969	Peripheral pulmonary artery stenosis	5	-0.000437751	0.000959867	-0.456054	0.648393	0.29516	0.6488	0.998868
PGS002051	Congestive heart failure; nonhypertensive	HP:0004969	Peripheral pulmonary artery stenosis	5	0.000344615	0.000960591	0.358753	0.719812	0.291815	0.7217	0.998868
PGS002052	Occlusion and stenosis of precerebral arteries	HP:0004969	Peripheral pulmonary artery stenosis	5	-7.73943e-05	0.000944936	-0.0819044	0.93473	0.286669	0.9366	0.998868
PGS002053	Cerebrovascular disease	HP:0004969	Peripheral pulmonary artery stenosis	5	-0.000205057	0.000953171	-0.215132	0.829683	0.288338	0.8282	0.998868
PGS002055	Peripheral vascular disease, unspecified	HP:0004969	Peripheral pulmonary artery stenosis	5	-0.000660551	0.000928639	-0.71131	0.476962	0.307727	0.4779	0.998868
PGS002058	Hemorrhoids	HP:0004969	Peripheral pulmonary artery stenosis	5	0.000503678	0.000956138	0.526784	0.598393	0.298092	0.5979	0.998868
PGS002060	Nasal polyps	HP:0004969	Peripheral pulmonary artery stenosis	5	0.000346492	0.000940708	0.368331	0.712659	0.292109	0.7204	0.998868
PGS002062	Chronic airway obstruction	HP:0004969	Peripheral pulmonary artery stenosis	5	-0.000292076	0.000940701	-0.310488	0.756218	0.290453	0.7595	0.998868
PGS002064	Appendiceal conditions	HP:0004969	Peripheral pulmonary artery stenosis	5	-0.000565391	0.000942277	-0.600027	0.548546	0.301573	0.5477	0.998868
PGS002065	Inguinal hernia	HP:0004969	Peripheral pulmonary artery stenosis	5	-0.000508314	0.000948122	-0.536127	0.591921	0.298511	0.5789	0.998868
PGS002067	Celiac disease	HP:0004969	Peripheral pulmonary artery stenosis	5	0.000116089	0.000936077	0.124017	0.901313	0.287035	0.9026	0.998868
PGS002068	Diverticulosis	HP:0004969	Peripheral pulmonary artery stenosis	5	2.61793e-05	0.000965307	0.0271202	0.978366	0.286417	0.9791	0.998868
PGS002069	Functional digestive disorders	HP:0004969	Peripheral pulmonary artery stenosis	5	0.000572582	0.000951633	0.601684	0.547442	0.301657	0.5467	0.998868
PGS002072	Cholelithiasis and cholecystitis	HP:0004969	Peripheral pulmonary artery stenosis	5	-0.000462179	0.000935467	-0.494062	0.621308	0.296683	0.6135	0.998868
PGS002073	Other biliary tract disease	HP:0004969	Peripheral pulmonary artery stenosis	5	-0.000463511	0.000937786	-0.494262	0.621167	0.296691	0.6277	0.998868
PGS002074	Hematuria	HP:0004969	Peripheral pulmonary artery stenosis	5	-0.000234613	0.000944303	-0.248451	0.803807	0.28899	0.807	0.998868
PGS002075	Urinary calculus	HP:0004969	Peripheral pulmonary artery stenosis	5	-0.000574681	0.000936678	-0.613531	0.539584	0.302264	0.5378	0.998868
PGS002076	Hyperplasia of prostate	HP:0004969	Peripheral pulmonary artery stenosis	5	3.42661e-05	0.000943375	0.0363229	0.971028	0.286442	0.9689	0.998868
PGS002077	Endometriosis	HP:0004969	Peripheral pulmonary artery stenosis	5	-0.000195273	0.00096071	-0.203259	0.83895	0.288129	0.8424	0.998868
PGS002078	Genital prolapse	HP:0004969	Peripheral pulmonary artery stenosis	5	0.000465711	0.000930885	0.500288	0.616918	0.296944	0.621	0.998868
PGS002082	Lupus (localized and systemic)	HP:0004969	Peripheral pulmonary artery stenosis	5	0.000512856	0.000940403	0.545358	0.585559	0.298932	0.5814	0.998868
PGS002084	Sarcoidosis	HP:0004969	Peripheral pulmonary artery stenosis	5	0.000665953	0.000935058	0.712205	0.476408	0.307781	0.468	0.998868
PGS002088	Rheumatoid arthritis	HP:0004969	Peripheral pulmonary artery stenosis	5	0.00038751	0.000946094	0.409589	0.682144	0.293463	0.6922	0.998868
PGS002089	Ankylosing spondylitis	HP:0004969	Peripheral pulmonary artery stenosis	5	-0.000674691	0.000968837	-0.696392	0.486252	0.306842	0.4979	0.998868
PGS002090	Other arthropathies	HP:0004969	Peripheral pulmonary artery stenosis	5	7.56374e-05	0.000926474	0.0816401	0.93494	0.286667	0.934	0.998868
PGS002093	Hallux valgus (Bunion)	HP:0004969	Peripheral pulmonary artery stenosis	5	-0.000400134	0.000947075	-0.422495	0.672702	0.293916	0.6719	0.998868
PGS002094	Osteoarthrosis	HP:0004969	Peripheral pulmonary artery stenosis	5	0.00017999	0.000939837	0.191512	0.848141	0.287933	0.8531	0.998868
PGS002096	Abdominal pain	HP:0004969	Peripheral pulmonary artery stenosis	5	-0.000364493	0.000943538	-0.386305	0.699306	0.292681	0.7057	0.998868
PGS002097	Allergy/adverse effect of penicillin	HP:0004969	Peripheral pulmonary artery stenosis	5	0.000376336	0.000942186	0.399429	0.689613	0.293116	0.6863	0.998868
PGS002100	Ankle spacing width	HP:0004969	Peripheral pulmonary artery stenosis	5	0.000108851	0.000935324	0.116378	0.907363	0.286957	0.9095	0.998868
PGS002101	Apolipoprotein A	HP:0004969	Peripheral pulmonary artery stenosis	5	0.000770659	0.000958334	0.804166	0.421382	0.313661	0.425	0.998868
PGS002102	Apolipoprotein B	HP:0004969	Peripheral pulmonary artery stenosis	5	-7.03016e-05	0.000954215	-0.0736748	0.941275	0.286615	0.9428	0.998868
PGS002103	avMSE	HP:0004969	Peripheral pulmonary artery stenosis	5	6.42069e-05	0.000932524	0.0688528	0.945113	0.286586	0.9452	0.998868
PGS002106	Calcium	HP:0004969	Peripheral pulmonary artery stenosis	5	-4.79241e-05	0.000951903	-0.0503456	0.959851	0.286493	0.96	0.998868
PGS002107	Diagnosed with coeliac disease or gluten sensitivity	HP:0004969	Peripheral pulmonary artery stenosis	5	0.000414952	0.000940733	0.441095	0.659185	0.294594	0.6697	0.998868
PGS002108	Cholesterol	HP:0004969	Peripheral pulmonary artery stenosis	5	-0.000436203	0.000938679	-0.464699	0.64219	0.295495	0.6337	0.998868
PGS002110	Skin colour	HP:0004969	Peripheral pulmonary artery stenosis	5	-0.000692097	0.000951628	-0.727277	0.467128	0.308696	0.4642	0.998868
PGS002111	Ever depressed for a whole week	HP:0004969	Peripheral pulmonary artery stenosis	5	-0.000319705	0.000950608	-0.336316	0.736662	0.291158	0.7409	0.998868
PGS002113	Depression possibly related to stressful or traumatic event	HP:0004969	Peripheral pulmonary artery stenosis	5	-1.69922e-05	0.000930982	-0.0182519	0.985439	0.2864	0.9846	0.998868
PGS002116	P duration	HP:0004969	Peripheral pulmonary artery stenosis	5	-0.000633282	0.000957337	-0.661504	0.508353	0.304844	0.5098	0.998868
PGS002118	PQ interval	HP:0004969	Peripheral pulmonary artery stenosis	5	-0.000153221	0.000937956	-0.163356	0.870252	0.287512	0.8716	0.998868
PGS002119	QT interval	HP:0004969	Peripheral pulmonary artery stenosis	5	-0.00022275	0.000941894	-0.236491	0.813072	0.288745	0.8155	0.998868
PGS002122	Red blood cell (erythrocyte) distribution width	HP:0004969	Peripheral pulmonary artery stenosis	5	-0.00068989	0.000935844	-0.737185	0.461083	0.309308	0.4678	0.998868
PGS002123	Red blood cell (erythrocyte) count	HP:0004969	Peripheral pulmonary artery stenosis	5	-7.83773e-05	0.00093456	-0.0838655	0.93317	0.286683	0.9325	0.998868
PGS002124	Ever addicted to any substance or behaviour	HP:0004969	Peripheral pulmonary artery stenosis	5	0.000415851	0.000927414	0.448398	0.653907	0.294868	0.6617	0.998868
PGS002127	Age at first live birth	HP:0004969	Peripheral pulmonary artery stenosis	5	0.000466199	0.000936273	0.497931	0.618579	0.296845	0.6236	0.998868
PGS002130	Testosterone (female only)	HP:0004969	Peripheral pulmonary artery stenosis	5	-0.000597892	0.000949568	-0.629647	0.528987	0.303109	0.5325	0.998868
PGS002132	Falls in the last year	HP:0004969	Peripheral pulmonary artery stenosis	5	0.000160577	0.000945932	0.169755	0.865217	0.287602	0.8673	0.998868
PGS002133	Body fat percentage	HP:0004969	Peripheral pulmonary artery stenosis	5	0.000583695	0.00092588	0.630422	0.528479	0.30315	0.533	0.998868
PGS002135	Fluid intelligence score	HP:0004969	Peripheral pulmonary artery stenosis	5	8.89461e-05	0.000949161	0.0937102	0.925347	0.286756	0.9222	0.998868
PGS002136	Recent feelings of foreboding	HP:0004969	Peripheral pulmonary artery stenosis	5	0.000416456	0.000933829	0.445966	0.655662	0.294776	0.6602	0.998868
PGS002137	Fractured/broken bones in last 5 years	HP:0004969	Peripheral pulmonary artery stenosis	5	2.26277e-05	0.000937394	0.024139	0.980744	0.28641	0.9796	0.998868
PGS002140	Wears glasses or contact lenses	HP:0004969	Peripheral pulmonary artery stenosis	5	0.000397635	0.000953979	0.416817	0.67685	0.293715	0.6728	0.998868
PGS002145	Headaches for 3+ months	HP:0004969	Peripheral pulmonary artery stenosis	5	-0.000242022	0.000931019	-0.259954	0.794922	0.289237	0.7987	0.998868
PGS002147	Immature reticulocyte fraction	HP:0004969	Peripheral pulmonary artery stenosis	5	-0.000320512	0.000942449	-0.340084	0.733824	0.291265	0.7337	0.998868
PGS002150	LDL direct	HP:0004969	Peripheral pulmonary artery stenosis	5	-0.00021507	0.000945995	-0.227348	0.820173	0.288566	0.826	0.998868
PGS002151	Handedness (chirality/laterality)	HP:0004969	Peripheral pulmonary artery stenosis	5	0.000519217	0.000949033	0.547101	0.584361	0.299012	0.5902	0.998868
PGS002155	Ease of skin tanning	HP:0004969	Peripheral pulmonary artery stenosis	5	0.000597848	0.000940358	0.635766	0.52499	0.303436	0.5247	0.998868
PGS002156	Age first had sexual intercourse	HP:0004969	Peripheral pulmonary artery stenosis	5	-1.99598e-05	0.000936616	-0.0213106	0.983	0.286405	0.9823	0.998868
PGS002157	Alkaline phosphatase	HP:0004969	Peripheral pulmonary artery stenosis	5	0.00041485	0.000920546	0.450656	0.652278	0.294953	0.6436	0.998868
PGS002160	Total bilirubin	HP:0004969	Peripheral pulmonary artery stenosis	5	-0.000303118	0.000949561	-0.319219	0.749588	0.290685	0.7598	0.998868
PGS002162	Creatinine (enzymatic) in urine	HP:0004969	Peripheral pulmonary artery stenosis	5	0.000230838	0.000929986	0.248216	0.803989	0.288985	0.8035	0.998868
PGS002163	Creatinine	HP:0004969	Peripheral pulmonary artery stenosis	5	0.000640721	0.000955281	0.670715	0.502468	0.305361	0.5036	0.998868
PGS002166	QRS duration	HP:0004969	Peripheral pulmonary artery stenosis	5	-0.000546727	0.000938686	-0.582439	0.560326	0.300696	0.558	0.998868
PGS002168	Whole body fat-free mass	HP:0004969	Peripheral pulmonary artery stenosis	5	-0.00060934	0.000929932	-0.655252	0.512369	0.304496	0.5208	0.998868
PGS002169	Whole body fat mass	HP:0004969	Peripheral pulmonary artery stenosis	5	0.000594151	0.000919461	0.646195	0.518216	0.303999	0.5131	0.998868
PGS002173	Heel bone mineral density (BMD)	HP:0004969	Peripheral pulmonary artery stenosis	5	0.000525725	0.000973767	0.539888	0.589325	0.298681	0.589	0.998868
PGS002174	Heel Broadband ultrasound attenuation, direct entry	HP:0004969	Peripheral pulmonary artery stenosis	5	0.000164433	0.000974298	0.168771	0.865991	0.287588	0.8637	0.998868
PGS002175	Speed of sound through heel	HP:0004969	Peripheral pulmonary artery stenosis	5	0.000668823	0.000964425	0.693494	0.488068	0.306672	0.4883	0.998868
PGS002176	Hip circumference	HP:0004969	Peripheral pulmonary artery stenosis	5	-6.81378e-05	0.000930053	-0.0732623	0.941604	0.286612	0.9405	0.998868
PGS002179	Impedance of whole body	HP:0004969	Peripheral pulmonary artery stenosis	5	-0.000539882	0.000922798	-0.585049	0.55857	0.300824	0.5595	0.998868
PGS002181	Lipoprotein A	HP:0004969	Peripheral pulmonary artery stenosis	5	-0.000650595	0.000942927	-0.689973	0.490279	0.306466	0.4946	0.998868
PGS002185	Microalbumin in urine	HP:0004969	Peripheral pulmonary artery stenosis	5	0.000456024	0.000956815	0.476606	0.633687	0.295968	0.6332	0.998868
PGS002187	Neutrophil count	HP:0004969	Peripheral pulmonary artery stenosis	5	0.000184175	0.000922886	0.199564	0.841839	0.288066	0.839	0.998868
PGS002188	Platelet crit	HP:0004969	Peripheral pulmonary artery stenosis	5	0.000560562	0.000944656	0.593403	0.552968	0.301239	0.5472	0.998868
PGS002189	Mean platelet (thrombocyte) volume	HP:0004969	Peripheral pulmonary artery stenosis	5	-0.000563049	0.000941113	-0.59828	0.54971	0.301485	0.5523	0.998868
PGS002190	Platelet distribution width	HP:0004969	Peripheral pulmonary artery stenosis	5	-0.000164885	0.0009337	-0.176594	0.859843	0.287702	0.8574	0.998868
PGS002192	Potassium in urine	HP:0004969	Peripheral pulmonary artery stenosis	5	0.00067117	0.00095231	0.704781	0.481016	0.307337	0.481	0.998868
PGS002193	Pulse rate, automated reading	HP:0004969	Peripheral pulmonary artery stenosis	5	0.000143904	0.000922241	0.156038	0.876017	0.287413	0.8755	0.998868
PGS002194	Reticulocyte count	HP:0004969	Peripheral pulmonary artery stenosis	5	-8.25597e-05	0.000932859	-0.0885018	0.929485	0.286716	0.93	0.998868
PGS002199	Ventricular rate	HP:0004969	Peripheral pulmonary artery stenosis	5	-0.000508688	0.000944957	-0.538319	0.590408	0.29861	0.5839	0.998868
PGS002202	Whole body water mass	HP:0004969	Peripheral pulmonary artery stenosis	5	-0.000628743	0.000930676	-0.675577	0.499375	0.305637	0.4964	0.998868
PGS002205	Testosterone (male only)	HP:0004969	Peripheral pulmonary artery stenosis	5	-0.000551339	0.000951858	-0.579224	0.562493	0.300538	0.5674	0.998868
PGS002206	Mean corpuscular haemoglobin	HP:0004969	Peripheral pulmonary artery stenosis	5	-0.000753356	0.000940354	-0.801141	0.423131	0.313456	0.4216	0.998868
PGS002207	Mean corpuscular volume	HP:0004969	Peripheral pulmonary artery stenosis	5	-0.000605656	0.000936446	-0.64676	0.51785	0.30403	0.5171	0.998868
PGS002208	Monocyte percentage	HP:0004969	Peripheral pulmonary artery stenosis	5	0.000130743	0.00094431	0.138454	0.889894	0.287195	0.8898	0.998868
PGS002209	Morning/evening person (chronotype)	HP:0004969	Peripheral pulmonary artery stenosis	5	-4.73357e-05	0.000941989	-0.0502508	0.959927	0.286492	0.9629	0.998868
PGS002210	Use of sun/uv protection	HP:0004969	Peripheral pulmonary artery stenosis	5	-0.000703293	0.000933693	-0.753239	0.451382	0.310317	0.4488	0.998868
PGS002211	Myopia diagnosis	HP:0004969	Peripheral pulmonary artery stenosis	5	0.000202793	0.000926061	0.218984	0.826681	0.288409	0.8217	0.998868
PGS002213	Neuroticism score	HP:0004969	Peripheral pulmonary artery stenosis	5	0.000235444	0.000943937	0.249428	0.803052	0.289011	0.8058	0.998868
PGS002219	Total protein	HP:0004969	Peripheral pulmonary artery stenosis	5	-0.00037511	0.000931427	-0.402727	0.687186	0.293228	0.6874	0.998868
PGS002221	Mean reticulocyte volume	HP:0004969	Peripheral pulmonary artery stenosis	5	-0.000162454	0.000947067	-0.171534	0.863819	0.287627	0.8616	0.998868
PGS002225	Snoring	HP:0004969	Peripheral pulmonary artery stenosis	5	0.000605417	0.000929985	0.650997	0.515112	0.304262	0.5206	0.998868
PGS002226	Sodium in urine	HP:0004969	Peripheral pulmonary artery stenosis	5	0.000140861	0.000937097	0.150316	0.880528	0.287339	0.8846	0.998868
PGS002237	Chronic Kidney Disease (stage 3 or greater)	HP:0004969	Peripheral pulmonary artery stenosis	5	0.000282959	0.000961108	0.294409	0.768472	0.290042	0.7731	0.998868
PGS002242	Breast cancer	HP:0004969	Peripheral pulmonary artery stenosis	5	-0.00011455	0.000944471	-0.121285	0.903476	0.287006	0.9084	0.998868
PGS002248	Childhood asthma	HP:0004969	Peripheral pulmonary artery stenosis	5	0.000418555	0.000954188	0.438651	0.660955	0.294503	0.655	0.998868
PGS002255	Physical activity (measured)	HP:0004969	Peripheral pulmonary artery stenosis	5	-0.000682711	0.000950564	-0.718216	0.472695	0.308143	0.4625	0.998868
PGS002261	Neuroblastoma	HP:0004969	Peripheral pulmonary artery stenosis	5	-2.61955e-05	0.000951841	-0.0275208	0.978047	0.286418	0.9793	0.998868
PGS002264	Pancreatic ductal adenocarcinoma	HP:0004969	Peripheral pulmonary artery stenosis	5	-0.000136514	0.00093669	-0.145741	0.884139	0.287282	0.8839	0.998868
PGS002267	Ascending thoracic aortic diameter	HP:0004969	Peripheral pulmonary artery stenosis	5	-0.00068142	0.000946325	-0.72007	0.471553	0.308256	0.4646	0.998868
PGS002269	Age-related macular degeneration	HP:0004969	Peripheral pulmonary artery stenosis	5	0.000121408	0.000937589	0.12949	0.896981	0.287093	0.9004	0.998868
PGS002278	Supranormal left ventricular ejection fraction	HP:0004969	Peripheral pulmonary artery stenosis	5	0.000127012	0.000930595	0.136485	0.89145	0.287172	0.8921	0.998868
PGS002290	Uric acid level	HP:0004969	Peripheral pulmonary artery stenosis	5	-0.000492435	0.000957697	-0.514186	0.60717	0.297539	0.6078	0.998868
PGS002291	Nasopharyngeal carcinoma	HP:0004969	Peripheral pulmonary artery stenosis	5	-0.000148945	0.000947606	-0.15718	0.875116	0.287428	0.8844	0.998868
PGS002292	Keratoconus	HP:0004969	Peripheral pulmonary artery stenosis	5	0.000658183	0.000940805	0.699596	0.484249	0.30703	0.4768	0.998868
PGS002295	Insulin growth-like factor-1 level	HP:0004969	Peripheral pulmonary artery stenosis	5	-0.000273181	0.000944065	-0.289367	0.772326	0.289918	0.7709	0.998868
PGS002304	Follicular lymphoma	HP:0004969	Peripheral pulmonary artery stenosis	5	-0.000487626	0.000958293	-0.508849	0.610906	0.297308	0.6257	0.998868
PGS002305	Chronic lymphoid leukemia	HP:0004969	Peripheral pulmonary artery stenosis	5	-0.000700858	0.000927561	-0.755592	0.449969	0.310466	0.4483	0.998868
PGS002309	Number of children ever born	HP:0004969	Peripheral pulmonary artery stenosis	5	0.00063906	0.000929115	0.687816	0.491636	0.306341	0.5002	0.998868
PGS002310	Age of Menarche	HP:0004969	Peripheral pulmonary artery stenosis	5	-0.000120376	0.000929356	-0.129526	0.896952	0.287094	0.8912	0.998868
PGS002311	Asthma	HP:0004969	Peripheral pulmonary artery stenosis	5	-0.000616904	0.000944412	-0.653215	0.513681	0.304384	0.5146	0.998868
PGS002315	Bone Mineral Density	HP:0004969	Peripheral pulmonary artery stenosis	5	0.000216669	0.000957811	0.226212	0.821056	0.288545	0.8154	0.998868
PGS002317	Childless	HP:0004969	Peripheral pulmonary artery stenosis	5	0.000194573	0.000939132	0.207183	0.835885	0.288197	0.8353	0.998868
PGS002318	Chronotype (morning person)	HP:0004969	Peripheral pulmonary artery stenosis	5	-0.000260652	0.000930018	-0.280265	0.779298	0.2897	0.7798	0.998868
PGS002321	Diabetes (any type)	HP:0004969	Peripheral pulmonary artery stenosis	5	-0.000122295	0.000932259	-0.131182	0.895643	0.287112	0.8925	0.998868
PGS002324	Endocrine and diabetes diseases	HP:0004969	Peripheral pulmonary artery stenosis	5	-0.000330409	0.000938929	-0.3519	0.724944	0.29161	0.7273	0.998868
PGS002325	Eosinophil count	HP:0004969	Peripheral pulmonary artery stenosis	5	6.07574e-05	0.000944315	0.0643402	0.948705	0.286561	0.951	0.998868
PGS002327	Forced Vital Capacity	HP:0004969	Peripheral pulmonary artery stenosis	5	-0.000629978	0.000948444	-0.664223	0.506612	0.304996	0.5128	0.998868
PGS002330	Hair Color	HP:0004969	Peripheral pulmonary artery stenosis	5	0.000768725	0.000951072	0.808271	0.419016	0.31394	0.4157	0.998868
PGS002333	High Light Scatter Reticulocyte Count	HP:0004969	Peripheral pulmonary artery stenosis	5	0.000398008	0.000932128	0.426989	0.669426	0.294077	0.6679	0.998868
PGS002334	High cholesterol	HP:0004969	Peripheral pulmonary artery stenosis	5	0.000277234	0.000928982	0.298428	0.765403	0.290143	0.7685	0.998868
PGS002336	Hypothyroidism	HP:0004969	Peripheral pulmonary artery stenosis	5	0.000571083	0.000946706	0.603231	0.546413	0.301735	0.5458	0.998868
PGS002340	Mean Platelet Volume	HP:0004969	Peripheral pulmonary artery stenosis	5	-0.00071669	0.000946688	-0.75705	0.449095	0.310559	0.45	0.998868
PGS002341	Monocyte Count	HP:0004969	Peripheral pulmonary artery stenosis	5	0.000264817	0.000949697	0.278844	0.780389	0.289666	0.7841	0.998868
PGS002342	Neuroticism	HP:0004969	Peripheral pulmonary artery stenosis	5	0.000237838	0.000940097	0.252994	0.800295	0.289086	0.7999	0.998868
PGS002345	Red Blood Cell Count	HP:0004969	Peripheral pulmonary artery stenosis	5	-8.45722e-06	0.00094739	-0.00892685	0.992878	0.286389	0.9935	0.998868
PGS002346	Red Blood Cell Distribution Width	HP:0004969	Peripheral pulmonary artery stenosis	5	-0.000595825	0.000938482	-0.634882	0.525567	0.303388	0.5322	0.998868
PGS002347	Respiratory and ear-nose-throat diseases	HP:0004969	Peripheral pulmonary artery stenosis	5	-0.000380996	0.000942703	-0.404153	0.686137	0.293276	0.6864	0.998868
PGS002350	Tanning	HP:0004969	Peripheral pulmonary artery stenosis	5	-0.000662295	0.000952547	-0.695289	0.486943	0.306777	0.483	0.998868
PGS002357	White Blood Count	HP:0004969	Peripheral pulmonary artery stenosis	5	0.000541164	0.000946596	0.571694	0.567583	0.300173	0.5696	0.998868
PGS002725	Ischemic stroke	HP:0004969	Peripheral pulmonary artery stenosis	5	-0.000255982	0.000942201	-0.271685	0.785888	0.2895	0.7894	0.998868
PGS002730	LDL lowering in response to statin	HP:0004969	Peripheral pulmonary artery stenosis	5	0.000259388	0.000937771	0.276601	0.782111	0.289614	0.7831	0.998868
PGS002755	Atopic dermatitis	HP:0004969	Peripheral pulmonary artery stenosis	5	0.000190276	0.000964911	0.197195	0.843692	0.288026	0.8387	0.998868
PGS002764	Hypercholesterolemia	HP:0004969	Peripheral pulmonary artery stenosis	5	-0.000136629	0.000942667	-0.144939	0.884771	0.287272	0.8822	0.998868
PGS002767	Knee osteoarthritis	HP:0004969	Peripheral pulmonary artery stenosis	5	9.29337e-06	0.000932172	0.00996958	0.992046	0.28639	0.9923	0.998868
PGS002768	Osteoporosis	HP:0004969	Peripheral pulmonary artery stenosis	5	0.000508141	0.000972545	0.522486	0.601381	0.297902	0.5979	0.998868
PGS002769	Seropositive rheumatoid arthritis	HP:0004969	Peripheral pulmonary artery stenosis	5	0.000187284	0.000947534	0.197654	0.843333	0.288034	0.8394	0.998868
PGS002774	Incident atrial fibrillation	HP:0004969	Peripheral pulmonary artery stenosis	5	-0.000301265	0.000959069	-0.314122	0.753456	0.290549	0.7507	0.998868
PGS002776	Incident coronary artery disease	HP:0004969	Peripheral pulmonary artery stenosis	5	-0.000560756	0.000935943	-0.599135	0.54914	0.301528	0.5567	0.998868
PGS002780	Incident type 2 diabetes	HP:0004969	Peripheral pulmonary artery stenosis	5	-2.93598e-05	0.000949431	-0.0309235	0.975333	0.286426	0.9784	0.998868
PGS002782	nonHDL Cholesterol	HP:0004969	Peripheral pulmonary artery stenosis	5	-0.000157502	0.000924354	-0.170392	0.864716	0.287611	0.8679	0.998868
PGS002786	Bipolar disorder	HP:0004969	Peripheral pulmonary artery stenosis	5	-2.69154e-05	0.000968533	-0.0277898	0.977832	0.286418	0.9768	0.998868
PGS002787	Type 1 bipolar disorder	HP:0004969	Peripheral pulmonary artery stenosis	5	0.000531791	0.000956545	0.55595	0.578298	0.299424	0.584	0.998868
PGS002788	Type 2 bipolar disorder	HP:0004969	Peripheral pulmonary artery stenosis	5	0.000371955	0.000948154	0.392294	0.694876	0.292878	0.7002	0.998868
PGS002811	Abdominal adipose tissue volumes adjusted for BMI and height	HP:0004969	Peripheral pulmonary artery stenosis	5	0.00025693	0.000930853	0.276016	0.78256	0.2896	0.7835	0.998868
PGS002812	Gluteofemoral adipose tissue volumes adjusted for BMI and height	HP:0004969	Peripheral pulmonary artery stenosis	5	0.000559827	0.000960447	0.582882	0.560028	0.300717	0.5638	0.998868
PGS002813	Visceral adipose tissue volumes adjusted for BMI and height	HP:0004969	Peripheral pulmonary artery stenosis	5	0.000415917	0.00094386	0.440656	0.659502	0.294577	0.6651	0.998868
PGS002912	Drinking Status	HP:0004969	Peripheral pulmonary artery stenosis	5	0.000341709	0.000937211	0.364602	0.715441	0.291994	0.7079	0.998868
PGS002922	Estradiol	HP:0004969	Peripheral pulmonary artery stenosis	5	0.000396316	0.000963933	0.411145	0.681003	0.293517	0.6825	0.998868
PGS002932	Fasting Plasma Glucose	HP:0004969	Peripheral pulmonary artery stenosis	5	-0.000676434	0.000942606	-0.717621	0.473062	0.308107	0.472	0.998868
PGS002997	Hypertension	HP:0004969	Peripheral pulmonary artery stenosis	5	-0.000209997	0.000943429	-0.222589	0.823875	0.288476	0.8284	0.998868
PGS003037	LDL	HP:0004969	Peripheral pulmonary artery stenosis	5	0.000405463	0.000940023	0.431333	0.666266	0.294234	0.6653	0.998868
PGS003043	Polyunsatturated Fatty Acids	HP:0004969	Peripheral pulmonary artery stenosis	5	0.000193598	0.000943324	0.20523	0.83741	0.288163	0.8335	0.998868
PGS003137	Total Cholesterol	HP:0004969	Peripheral pulmonary artery stenosis	5	0.000349478	0.000937246	0.372877	0.709273	0.292251	0.7079	0.998868
PGS003162	Vitamin B12	HP:0004969	Peripheral pulmonary artery stenosis	5	0.000668815	0.00095428	0.700858	0.48346	0.307105	0.4472	0.998868
PGS003177	Vitamin D	HP:0004969	Peripheral pulmonary artery stenosis	5	-0.000640975	0.000980156	-0.653952	0.513206	0.304425	0.4781	0.998868
PGS003322	Insomnia	HP:0004969	Peripheral pulmonary artery stenosis	5	0.000300537	0.000944879	0.318069	0.750461	0.290654	0.7463	0.998868
PGS003330	Factor VIII levels	HP:0004969	Peripheral pulmonary artery stenosis	5	0.000153233	0.000937632	0.163425	0.870198	0.287513	0.8714	0.998868
PGS003332	Venous thromboembolism	HP:0004969	Peripheral pulmonary artery stenosis	5	0.000332573	0.00093307	0.356428	0.721552	0.291745	0.7241	0.998868
PGS003334	Dementia	HP:0004969	Peripheral pulmonary artery stenosis	5	6.18687e-05	0.000932852	0.0663221	0.947127	0.286571	0.9484	0.998868
PGS003373	Drinks per week	HP:0004969	Peripheral pulmonary artery stenosis	5	1.5048e-05	0.000949149	0.0158542	0.987352	0.286396	0.9865	0.998868
PGS003382	Skin cutaneous melanoma	HP:0004969	Peripheral pulmonary artery stenosis	5	0.000227325	0.000950386	0.239192	0.810977	0.2888	0.8136	0.998868
PGS003383	Prostate adenocarcinoma	HP:0004969	Peripheral pulmonary artery stenosis	5	0.000354023	0.000947291	0.373721	0.708645	0.292278	0.7126	0.998868
PGS003385	Ovarian serous carcinoma	HP:0004969	Peripheral pulmonary artery stenosis	5	0.000415382	0.000949277	0.437577	0.661733	0.294463	0.6617	0.998868
PGS003388	Esophageal adenocarcinoma	HP:0004969	Peripheral pulmonary artery stenosis	5	-0.000749836	0.000928319	-0.807735	0.419324	0.313904	0.4187	0.998868
PGS003389	Cervical cancer	HP:0004969	Peripheral pulmonary artery stenosis	5	-2.67498e-05	0.000937104	-0.0285452	0.97723	0.28642	0.9764	0.998868
PGS003391	Lung cancer	HP:0004969	Peripheral pulmonary artery stenosis	5	-0.000407594	0.00095175	-0.428258	0.668502	0.294123	0.6739	0.998868
PGS003392	Lung squamous cell carcinoma	HP:0004969	Peripheral pulmonary artery stenosis	5	-0.000254691	0.000951068	-0.267794	0.788881	0.289411	0.7897	0.998868
PGS003393	Lung adenocarcinoma	HP:0004969	Peripheral pulmonary artery stenosis	5	-0.00075795	0.00092898	-0.815894	0.414643	0.314462	0.4179	0.998868
PGS003400	Obesity	HP:0004969	Peripheral pulmonary artery stenosis	5	1.17912e-05	0.000925325	0.0127428	0.989834	0.286393	0.9898	0.998868
PGS001674	WA ICVF in tract inferior longitudinal fasciculus (R)	HP:0011099	Spastic hemiparesis	6	3.13467e-06	0.00103712	0.00302248	0.997589	0.26156	0.9974	0.998868
PGS003227	estimated glomerular filtration rate	HP:0011099	Spastic hemiparesis	6	2.91202e-06	0.00102653	0.00283676	0.997737	0.26156	0.998	0.998868
PGS000652	Multiple myeloma	HP:0100279	Ulcerative colitis	5	-2.75413e-06	0.000934969	-0.00294569	0.99765	0.0891526	0.998	0.998868
PGS002211	Myopia diagnosis	HP:0100279	Ulcerative colitis	5	2.43343e-06	0.000926985	0.0026251	0.997906	0.0891525	0.9974	0.998868
PGS000953	Left heel broadband ultrasound attenuation	HP:0500049	Retinopathy of prematurity	7	6.5934e-06	0.00113886	0.00578947	0.995381	0.21292	0.9954	0.998871
PGS001144	Arm fat mass (L)	HP:0500049	Retinopathy of prematurity	7	1.50652e-05	0.00109511	0.0137568	0.989025	0.212926	0.9881	0.998871
PGS001569	Volume of grey matter in Insular Cortex (L)	HP:0500049	Retinopathy of prematurity	7	-1.0236e-05	0.00111286	-0.00919796	0.992662	0.212922	0.9925	0.998871
PGS001579	Volume of grey matter in Middle Temporal Gyrus, posterior division (R)	HP:0500049	Retinopathy of prematurity	7	1.55042e-05	0.00112663	0.0137615	0.989021	0.212926	0.989	0.998871
PGS001585	Volume of grey matter in Parahippocampal Gyrus, posterior division (L)	HP:0500049	Retinopathy of prematurity	7	-1.74616e-05	0.00109711	-0.015916	0.987303	0.212929	0.988	0.998871
PGS001746	WA MD in tract cingulate gyrus part of cingulum (L)	HP:0500049	Retinopathy of prematurity	7	5.84746e-06	0.00111831	0.00522884	0.995828	0.212919	0.995	0.998871
PGS002022	Nontoxic multinodular goiter	HP:0500049	Retinopathy of prematurity	7	-9.68565e-06	0.00110811	-0.00874068	0.993027	0.212921	0.9916	0.998871
PGS002035	Dementias	HP:0500049	Retinopathy of prematurity	7	1.25932e-05	0.00115356	0.0109168	0.991291	0.212923	0.9918	0.998871
PGS002050	Atrial fibrillation and flutter	HP:0500049	Retinopathy of prematurity	7	9.55541e-06	0.00113572	0.00841353	0.993288	0.212921	0.9935	0.998871
PGS002079	Irregular menstrual cycle/bleeding	HP:0500049	Retinopathy of prematurity	7	1.76536e-05	0.00112345	0.0157137	0.987464	0.212929	0.9873	0.998871
PGS002245	Liver fat (MRI-derived)	HP:0500049	Retinopathy of prematurity	7	9.26668e-06	0.0011071	0.00837023	0.993322	0.212921	0.9946	0.998871
PGS002276	QTc duration	HP:0500049	Retinopathy of prematurity	7	1.12425e-05	0.00110376	0.0101856	0.991874	0.212923	0.9911	0.998871
PGS000069	Serous epithelial ovarian cancer	HP:0002077	Migraine with aura	7	-1.02519e-05	0.00110731	-0.0092583	0.992614	0.332495	0.9918	0.998875
PGS000081	Oral cavity and pharyngeal cancers	HP:0002077	Migraine with aura	7	5.59123e-05	0.00113303	0.0493475	0.960647	0.332594	0.9582	0.998875
PGS000112	Reticulocyte fraction of red cells	HP:0002077	Migraine with aura	7	-7.46822e-05	0.00110417	-0.0676366	0.946081	0.332685	0.9444	0.998875
PGS000128	Hemoglobin A1c	HP:0002077	Migraine with aura	7	3.5335e-05	0.00110297	0.0320362	0.974446	0.332535	0.9726	0.998875
PGS000135	Schizophrenia	HP:0002077	Migraine with aura	7	5.94075e-05	0.00117526	0.0505486	0.95969	0.332599	0.9602	0.998875
PGS000251	Interleukin-27 (IL-27) serum levels	HP:0002077	Migraine with aura	7	5.67059e-06	0.0011232	0.00504861	0.995972	0.332493	0.9958	0.998875
PGS000315	Immunoglobulin E (IgE)	HP:0002077	Migraine with aura	7	-8.34645e-05	0.0011301	-0.0738562	0.941131	0.332722	0.9406	0.998875
PGS000324	Enthesitis-related Juvenile Idiophatic Arthritis	HP:0002077	Migraine with aura	7	0.000252919	0.001139	0.222054	0.824291	0.334572	0.9909	0.998875
PGS000442	Other non-epithelial cancer of skin	HP:0002077	Migraine with aura	7	1.38286e-05	0.00113509	0.0121828	0.990281	0.332498	0.991	0.998875
PGS000634	Thyroid cancer	HP:0002077	Migraine with aura	7	-3.91386e-05	0.00112951	-0.0346508	0.972361	0.332542	0.9749	0.998875
PGS000682	eGFR [ml/min/1.73m2]	HP:0002077	Migraine with aura	7	2.39428e-05	0.0011214	0.0213508	0.982968	0.332511	0.984	0.998875
PGS000704	Alcoholic cirrhosis	HP:0002077	Migraine with aura	7	-4.4691e-05	0.00111041	-0.0402473	0.967899	0.33256	0.9707	0.998875
PGS000716	Early life body size	HP:0002077	Migraine with aura	7	5.00966e-05	0.00107956	0.0464045	0.962992	0.332583	0.9649	0.998875
PGS000738	Vitiligo	HP:0002077	Migraine with aura	7	-6.93538e-05	0.00113503	-0.0611029	0.951282	0.332649	0.9518	0.998875
PGS000822	Urinary albumin to creatinine ratio	HP:0002077	Migraine with aura	7	3.19259e-05	0.00113601	0.0281035	0.977582	0.332525	0.9787	0.998875
PGS000837	Insulin sensitivity index	HP:0002077	Migraine with aura	7	6.4272e-06	0.00111624	0.00575791	0.995406	0.332493	0.9946	0.998875
PGS000924	Disorders of porphyrin and bilirubin metabolism (time-to-event)	HP:0002077	Migraine with aura	7	9.77992e-05	0.00112457	0.0869656	0.930706	0.332811	0.9472	0.998875
PGS000930	Blood clot (diagnosed by doctor)	HP:0002077	Migraine with aura	7	-6.52088e-05	0.00110592	-0.0589633	0.952986	0.332638	0.9536	0.998875
PGS000957	Essential (primary hypertension) (time-to-event)	HP:0002077	Migraine with aura	7	1.8012e-06	0.0010891	0.00165384	0.998681	0.332492	0.9983	0.998875
PGS000967	Coxarthrosis [arthrosis of hip] (time-to-event)	HP:0002077	Migraine with aura	7	-5.46998e-05	0.0011238	-0.0486741	0.961183	0.332592	0.9647	0.998875
PGS001108	Basal metabolic rate	HP:0002077	Migraine with aura	7	-9.8198e-06	0.00110059	-0.0089223	0.992882	0.332495	0.9925	0.998875
PGS001114	Ibuprofen use self-reported	HP:0002077	Migraine with aura	7	8.23535e-05	0.00111768	0.0736823	0.941269	0.332721	0.9418	0.998875
PGS001158	Left leg mass (predicted)	HP:0002077	Migraine with aura	7	1.68175e-05	0.00109499	0.0153585	0.987747	0.332502	0.9868	0.998875
PGS001166	Leg fat free mass (L)	HP:0002077	Migraine with aura	7	3.27515e-05	0.0010955	0.0298965	0.976152	0.332529	0.9763	0.998875
PGS001236	Lung function (FEV1)	HP:0002077	Migraine with aura	7	-8.05235e-05	0.00112933	-0.0713022	0.943163	0.332706	0.9414	0.998875
PGS001242	Ankle spacing width (L)	HP:0002077	Migraine with aura	7	-2.61497e-05	0.0010964	-0.0238504	0.980974	0.332516	0.9823	0.998875
PGS001257	Childhood sunburn	HP:0002077	Migraine with aura	7	4.73407e-05	0.00110955	0.0426666	0.965971	0.332568	0.9679	0.998875
PGS001262	Vascular/heart problems diagnosed by doctor Angina	HP:0002077	Migraine with aura	7	-5.66759e-05	0.0011089	-0.05111	0.959242	0.332602	0.9577	0.998875
PGS001272	Chronic renal failure (time-to-event)	HP:0002077	Migraine with aura	7	-8.51922e-05	0.00113016	-0.0753809	0.939918	0.332731	0.9466	0.998875
PGS001314	Acute myocardial infarction (time-to-event)	HP:0002077	Migraine with aura	7	-6.92729e-05	0.00110187	-0.0628688	0.949876	0.332658	0.9504	0.998875
PGS001361	3mm strong meridian angle (L)	HP:0002077	Migraine with aura	7	-4.44137e-05	0.00112603	-0.0394428	0.968541	0.332557	0.968	0.998875
PGS001366	6mm strong meridian (R)	HP:0002077	Migraine with aura	7	-3.09962e-05	0.00110996	-0.0279255	0.977724	0.332525	0.9806	0.998875
PGS001372	Age hayfever or allergic rhinitis diagnosed by doctor	HP:0002077	Migraine with aura	7	2.28175e-05	0.00110328	0.0206816	0.983501	0.33251	0.9842	0.998875
PGS001378	Basophill count	HP:0002077	Migraine with aura	7	-7.53811e-05	0.00109278	-0.0689811	0.94501	0.332692	0.9465	0.998875
PGS001418	Mean FA in cerebral peduncle on FA skeleton (L)	HP:0002077	Migraine with aura	7	3.778e-06	0.00112383	0.00336173	0.997318	0.332492	0.9964	0.998875
PGS001428	Mean FA in inferior cerebellar peduncle on FA skeleton (R)	HP:0002077	Migraine with aura	7	6.70544e-05	0.00109426	0.0612781	0.951143	0.33265	0.9546	0.998875
PGS001469	Mean ICVF in medial lemniscus on FA skeleton (L)	HP:0002077	Migraine with aura	7	-2.01609e-05	0.00111989	-0.0180026	0.985638	0.332505	0.9825	0.998875
PGS001506	Mean ISOVF in superior corona radiata on FA skeleton (R)	HP:0002077	Migraine with aura	7	-7.87555e-05	0.00113245	-0.069544	0.944562	0.332696	0.9463	0.998875
PGS001516	Other diseases of intestine (time-to-event)	HP:0002077	Migraine with aura	7	-4.6769e-05	0.00114538	-0.0408328	0.967433	0.332562	0.9663	0.998875
PGS001536	Vitiligo (time-to-event)	HP:0002077	Migraine with aura	7	5.2627e-05	0.00111705	0.0471125	0.962428	0.332585	0.9651	0.998875
PGS001557	Volume of grey matter in Frontal Operculum Cortex (L)	HP:0002077	Migraine with aura	7	7.00138e-05	0.00111334	0.0628865	0.949862	0.332659	0.9531	0.998875
PGS001582	Volume of grey matter in Paracingulate Gyrus (R)	HP:0002077	Migraine with aura	7	6.38502e-05	0.00110503	0.0577813	0.953928	0.332633	0.9521	0.998875
PGS001601	Volume of grey matter in Supracalcarine Cortex (L)	HP:0002077	Migraine with aura	7	3.00443e-05	0.00113767	0.0264087	0.978934	0.332521	0.9786	0.998875
PGS001607	Volume of grey matter in Temporal Pole (R)	HP:0002077	Migraine with aura	7	6.21058e-05	0.00111015	0.0559436	0.955391	0.332624	0.9538	0.998875
PGS001610	Volume of grey matter in V Cerebellum (L)	HP:0002077	Migraine with aura	7	6.94498e-05	0.00112664	0.0616434	0.950852	0.332652	0.9515	0.998875
PGS001614	Volume of grey matter in Vermis Crus II Cerebellum	HP:0002077	Migraine with aura	7	9.43606e-06	0.00112505	0.00838723	0.993309	0.332495	0.9948	0.998875
PGS001627	Volume of grey matter in VIIIb Cerebellum (L)	HP:0002077	Migraine with aura	7	-6.13704e-05	0.00110776	-0.0554004	0.955824	0.332621	0.954	0.998875
PGS001644	WA FA in tract acoustic radiation (R)	HP:0002077	Migraine with aura	7	4.98966e-05	0.0011216	0.0444869	0.96452	0.332575	0.9605	0.998875
PGS001650	WA FA in tract forceps major	HP:0002077	Migraine with aura	7	8.20974e-06	0.0011082	0.00740819	0.99409	0.332494	0.9938	0.998875
PGS001651	WA FA in tract forceps minor	HP:0002077	Migraine with aura	7	5.57397e-05	0.00111666	0.0499166	0.960193	0.332597	0.9605	0.998875
PGS001652	WA FA in tract inferior fronto-occipital fasciculus (L)	HP:0002077	Migraine with aura	7	-8.66753e-05	0.00110007	-0.0787905	0.937206	0.332754	0.9415	0.998875
PGS001653	WA FA in tract inferior fronto-occipital fasciculus (R)	HP:0002077	Migraine with aura	7	-2.10956e-05	0.00112773	-0.0187063	0.985077	0.332506	0.9863	0.998875
PGS001654	WA FA in tract inferior longitudinal fasciculus (L)	HP:0002077	Migraine with aura	7	7.11027e-05	0.00109422	0.0649801	0.948195	0.33267	0.9459	0.998875
PGS001659	WA FA in tract uncinate fasciculus (L)	HP:0002077	Migraine with aura	7	-5.73404e-05	0.0011034	-0.0519671	0.958559	0.332606	0.9592	0.998875
PGS001689	WA ISOVF in tract acoustic radiation (R)	HP:0002077	Migraine with aura	7	-2.13994e-06	0.00111208	-0.00192427	0.998465	0.332492	0.9983	0.998875
PGS001709	WA L1 in tract superior longitudinal fasciculus (L)	HP:0002077	Migraine with aura	7	-7.91016e-05	0.00111293	-0.0710754	0.943344	0.332705	0.9363	0.998875
PGS001729	WA L3 in tract acoustic radiation (R)	HP:0002077	Migraine with aura	7	2.0608e-05	0.00111712	0.0184475	0.985283	0.332506	0.9847	0.998875
PGS001779	Brugada syndrome	HP:0002077	Migraine with aura	7	4.88344e-05	0.00113046	0.0431985	0.965547	0.33257	0.9632	0.998875
PGS001790	Heart Failure	HP:0002077	Migraine with aura	7	-3.15239e-05	0.00110729	-0.0284694	0.97729	0.332526	0.9762	0.998875
PGS002055	Peripheral vascular disease, unspecified	HP:0002077	Migraine with aura	7	3.74117e-06	0.00109818	0.0034067	0.997282	0.332492	0.9969	0.998875
PGS002087	Sebaceous cyst	HP:0002077	Migraine with aura	7	-9.68983e-06	0.00114523	-0.00846101	0.99325	0.332495	0.9927	0.998875
PGS002115	Alcohol drinker status	HP:0002077	Migraine with aura	7	-2.60701e-05	0.00111635	-0.0233531	0.981371	0.332515	0.9813	0.998875
PGS002203	Lymphocyte percentage	HP:0002077	Migraine with aura	7	3.69861e-05	0.00108763	0.034006	0.972875	0.33254	0.9723	0.998875
PGS002204	Hair/balding pattern	HP:0002077	Migraine with aura	7	-2.68913e-05	0.00109271	-0.0246098	0.980368	0.332517	0.9811	0.998875
PGS002209	Morning/evening person (chronotype)	HP:0002077	Migraine with aura	7	-6.27914e-05	0.00111385	-0.0563734	0.955049	0.332626	0.9558	0.998875
PGS002225	Snoring	HP:0002077	Migraine with aura	7	-2.70432e-05	0.00109975	-0.0245902	0.980384	0.332517	0.981	0.998875
PGS002236	Ascending aorta diameter (MRI-derived)	HP:0002077	Migraine with aura	7	8.53834e-05	0.00112293	0.076036	0.939397	0.332736	0.9367	0.998875
PGS002250	Epithelial ovarian cancer	HP:0002077	Migraine with aura	7	9.75739e-06	0.00112326	0.00868665	0.99307	0.332495	0.9923	0.998875
PGS002288	Pelvic organ prolapse	HP:0002077	Migraine with aura	7	-2.16736e-05	0.00109697	-0.0197576	0.984238	0.332508	0.9837	0.998875
PGS002316	Cardiovascular disease	HP:0002077	Migraine with aura	7	4.58952e-05	0.00110747	0.0414415	0.966947	0.332564	0.9666	0.998875
PGS002334	High cholesterol	HP:0002077	Migraine with aura	7	-2.90894e-05	0.00109849	-0.0264813	0.978876	0.332521	0.9784	0.998875
PGS002725	Ischemic stroke	HP:0002077	Migraine with aura	7	1.40117e-05	0.00111412	0.0125765	0.989967	0.332498	0.9915	0.998875
PGS003227	estimated glomerular filtration rate	HP:0002077	Migraine with aura	7	1.38413e-05	0.00110815	0.0124905	0.990035	0.332498	0.9905	0.998875
PGS003388	Esophageal adenocarcinoma	HP:0002077	Migraine with aura	7	-1.95886e-05	0.00109784	-0.0178429	0.985766	0.332505	0.9853	0.998875
PGS000205	Risk-taking tendency (4-domain principal component model)	HP:0004396	Poor appetite	6	0.000140887	0.00102671	0.137222	0.890867	0.0708695	0.8904	0.99888
PGS002169	Whole body fat mass	HP:0005180	Tricuspid regurgitation	9	9.57926e-05	0.00123347	0.077661	0.938104	0.153972	0.939	0.998881
PGS000077	Lymphocytic leukemia	HP:0000486	Strabismus	26	0.00013293	0.00211469	0.0628603	0.949883	0.255288	0.9505	0.998885
PGS000236	Endothelial cell-specific molecule 1 (ESM-1) serum levels	HP:0000486	Strabismus	26	0.000124047	0.00217686	0.0569842	0.954563	0.255258	0.9548	0.998885
PGS000652	Multiple myeloma	HP:0000486	Strabismus	26	-0.000118619	0.00212084	-0.0559301	0.955402	0.255253	0.9554	0.998885
PGS000682	eGFR [ml/min/1.73m2]	HP:0000486	Strabismus	26	-0.000115057	0.00215336	-0.0534315	0.957393	0.255242	0.9581	0.998885
PGS000946	Unspecified dementia (time-to-event)	HP:0000486	Strabismus	26	-0.000119501	0.00220476	-0.0542013	0.956779	0.255245	0.957	0.998885
PGS001137	Retinal detachment	HP:0000486	Strabismus	26	0.000105905	0.00212045	0.0499443	0.960171	0.255226	0.9596	0.998885
PGS001362	3mm weak meridian (L)	HP:0000486	Strabismus	26	-9.93338e-05	0.00212505	-0.0467443	0.962721	0.255213	0.9603	0.998885
PGS001457	Mean ICVF in cingulum cingulate gyrus on FA skeleton (L)	HP:0000486	Strabismus	26	-0.000111969	0.00214032	-0.0523142	0.958283	0.255237	0.9594	0.998885
PGS001484	Mean ICVF in superior corona radiata on FA skeleton (L)	HP:0000486	Strabismus	26	0.000111471	0.00211813	0.052627	0.958034	0.255238	0.9605	0.998885
PGS001664	WA ICVF in tract anterior thalamic radiation (R)	HP:0000486	Strabismus	26	-0.000105714	0.00212846	-0.0496672	0.960392	0.255225	0.9607	0.998885
PGS001702	WA ISOVF in tract uncinate fasciculus (L)	HP:0000486	Strabismus	26	-0.00013644	0.00212831	-0.0641073	0.94889	0.255295	0.9521	0.998885
PGS002236	Ascending aorta diameter (MRI-derived)	HP:0000486	Strabismus	26	-0.000136866	0.00215631	-0.0634721	0.949396	0.255292	0.9505	0.998885
PGS002778	Incident hypertension	HP:0000486	Strabismus	26	0.00011921	0.00212828	0.0560126	0.955337	0.255254	0.9562	0.998885
PGS002811	Abdominal adipose tissue volumes adjusted for BMI and height	HP:0000486	Strabismus	26	0.000121938	0.00211362	0.0576915	0.953999	0.255262	0.9535	0.998885
PGS001103	Body fat percentage (left leg)	HP:0000248	Brachycephaly	22	-2.58449e-06	0.00194949	-0.00132573	0.998942	0.0994967	0.9989	0.9989
PGS001716	WA L2 in tract anterior thalamic radiation (R)	HP:0000752	Hyperactivity	8	-4.17941e-06	0.0012023	-0.00347618	0.997227	0.451383	0.9977	0.9989
PGS002150	LDL direct	HP:0000752	Hyperactivity	8	-8.64518e-07	0.00119487	-0.000723526	0.999423	0.451383	0.9989	0.9989
PGS003387	Esophageal adenocarcinoma or Barrett‚Äôs esophagus	HP:0000752	Hyperactivity	8	2.36911e-06	0.00118062	0.00200667	0.998399	0.451383	0.9988	0.9989
PGS000126	Serum urate	HP:0000960	Sacral dimple	23	8.89139e-06	0.00196229	0.00453112	0.996385	0.0492127	0.9959	0.9989
PGS000840	Fasting Proinsulin	HP:0000960	Sacral dimple	23	2.36873e-05	0.00203112	0.0116622	0.990696	0.0492176	0.9898	0.9989
PGS001103	Body fat percentage (left leg)	HP:0000960	Sacral dimple	23	1.89108e-05	0.00199338	0.00948679	0.992432	0.0492157	0.9921	0.9989
PGS001105	Body fat percentage (trunk fat)	HP:0000960	Sacral dimple	23	-3.70181e-06	0.0020308	-0.00182283	0.998546	0.049212	0.9989	0.9989
PGS001431	Mean FA in posterior limb of internal capsule on FA skeleton (R)	HP:0000960	Sacral dimple	23	3.49896e-05	0.00202107	0.0173124	0.986189	0.0492246	0.9882	0.9989
PGS001474	Mean ICVF in posterior limb of internal capsule on FA skeleton (L)	HP:0000960	Sacral dimple	23	1.29992e-05	0.00200585	0.00648067	0.99483	0.0492137	0.9958	0.9989
PGS001609	Volume of grey matter in Thalamus (R)	HP:0000960	Sacral dimple	23	-1.18269e-05	0.00200751	-0.0058913	0.9953	0.0492133	0.9952	0.9989
PGS001641	Volume of white matter (normalised for head size)	HP:0000960	Sacral dimple	23	-2.17945e-05	0.00203915	-0.0106881	0.991473	0.0492167	0.9916	0.9989
PGS001708	WA L1 in tract inferior longitudinal fasciculus (R)	HP:0000960	Sacral dimple	23	4.77847e-06	0.00198761	0.00240413	0.998082	0.0492121	0.9979	0.9989
PGS001751	WA MD in tract inferior fronto-occipital fasciculus (R)	HP:0000960	Sacral dimple	23	2.43273e-05	0.0020002	0.0121624	0.990297	0.0492182	0.9911	0.9989
PGS002154	General happiness	HP:0000960	Sacral dimple	23	1.92777e-06	0.0019898	0.000968825	0.999227	0.0492119	0.9989	0.9989
PGS002163	Creatinine	HP:0000960	Sacral dimple	23	8.36415e-06	0.00204367	0.00409271	0.996735	0.0492126	0.9965	0.9989
PGS002316	Cardiovascular disease	HP:0000960	Sacral dimple	23	1.38914e-05	0.0020035	0.00693358	0.994468	0.0492139	0.9946	0.9989
PGS002753	Alzheimer's disease	HP:0000960	Sacral dimple	23	-4.67948e-06	0.00203278	-0.00230201	0.998163	0.0492121	0.998	0.9989
PGS000008	ER-positive Breast Cancer	HP:0000978	Bruising susceptibility	41	0.00231693	0.00264742	0.875167	0.381572	0.543362	0.3854	0.9989
PGS000009	ER-negative Breast Cancer	HP:0000978	Bruising susceptibility	41	-0.00045708	0.00269278	-0.169743	0.865227	0.512115	0.8656	0.9989
PGS000013	Coronary artery disease	HP:0000978	Bruising susceptibility	41	0.00145282	0.00266736	0.544665	0.586035	0.523472	0.5944	0.9989
PGS000016	Atrial fibrillation	HP:0000978	Bruising susceptibility	41	0.00221941	0.00276561	0.802501	0.422344	0.538196	0.4257	0.9989
PGS000017	Inflammatory bowel disease	HP:0000978	Bruising susceptibility	41	2.15722e-05	0.00267402	0.00806732	0.993564	0.510896	0.9919	0.9989
PGS000027	Body Mass Index	HP:0000978	Bruising susceptibility	41	-0.00604391	0.00261966	-2.30713	0.0211334	0.736101	0.0212	0.9989
PGS000042	Coeliac disease	HP:0000978	Bruising susceptibility	41	-0.00312861	0.00266032	-1.17603	0.239701	0.569508	0.233	0.9989
PGS000069	Serous epithelial ovarian cancer	HP:0000978	Bruising susceptibility	41	0.000692314	0.00265819	0.260446	0.794542	0.51377	0.7926	0.9989
PGS000076	Kidney cancer	HP:0000978	Bruising susceptibility	41	-0.00248336	0.00272187	-0.912371	0.361666	0.54618	0.3592	0.9989
PGS000077	Lymphocytic leukemia	HP:0000978	Bruising susceptibility	41	-0.00102403	0.0026436	-0.387362	0.698523	0.517256	0.6954	0.9989
PGS000080	Non-Hodgkin's lymphoma	HP:0000978	Bruising susceptibility	41	-0.00180166	0.00268531	-0.670932	0.502329	0.529979	0.5147	0.9989
PGS000081	Oral cavity and pharyngeal cancers	HP:0000978	Bruising susceptibility	41	-0.000678627	0.00271992	-0.249502	0.802994	0.513533	0.8037	0.9989
PGS000082	Ovarian cancer	HP:0000978	Bruising susceptibility	41	-0.00236601	0.00264006	-0.896195	0.37024	0.544941	0.3686	0.9989
PGS000083	Pancreatic cancer	HP:0000978	Bruising susceptibility	41	-0.0011059	0.0026738	-0.413605	0.679201	0.518147	0.6876	0.9989
PGS000088	Basophil count	HP:0000978	Bruising susceptibility	41	0.00672607	0.00264242	2.54542	0.0109775	0.78489	0.0111	0.9989
PGS000089	Basophil percentage of white cells	HP:0000978	Bruising susceptibility	41	0.00730544	0.00263581	2.77161	0.0056216	0.835583	0.0061	0.9989
PGS000091	Eosinophil percentage of white cells	HP:0000978	Bruising susceptibility	41	0.00101416	0.00266334	0.380784	0.703398	0.517042	0.7058	0.9989
PGS000092	Hematocrit	HP:0000978	Bruising susceptibility	41	0.00145405	0.00267045	0.544496	0.586152	0.523464	0.5847	0.9989
PGS000093	Hemoglobin concentration	HP:0000978	Bruising susceptibility	41	0.00271174	0.00266599	1.01716	0.309182	0.554748	0.3027	0.9989
PGS000095	High light scatter reticulocyte percentage of red cells	HP:0000978	Bruising susceptibility	41	0.00351822	0.00268381	1.31091	0.190017	0.583713	0.1931	0.9989
PGS000096	Immature fraction of reticulocytes	HP:0000978	Bruising susceptibility	41	0.00214464	0.00266742	0.804016	0.421469	0.538299	0.4199	0.9989
PGS000098	Lymphocyte percentage of white cells	HP:0000978	Bruising susceptibility	41	-0.00154712	0.00258005	-0.599647	0.548799	0.526139	0.5457	0.9989
PGS000100	Mean corpuscular hemoglobin concentration	HP:0000978	Bruising susceptibility	41	0.0039271	0.00266206	1.47521	0.14029	0.603093	0.1415	0.9989
PGS000103	Monocyte percentage of white cells	HP:0000978	Bruising susceptibility	41	-0.00125286	0.00270064	-0.463913	0.642753	0.520019	0.6447	0.9989
PGS000106	Neutrophil percentage of white cells	HP:0000978	Bruising susceptibility	41	0.00172222	0.00259616	0.663371	0.507158	0.529551	0.4931	0.9989
PGS000112	Reticulocyte fraction of red cells	HP:0000978	Bruising susceptibility	41	0.00509166	0.00264861	1.92239	0.0546763	0.667361	0.0534	0.9989
PGS000114	Juvenile Idiopathic Arthritis	HP:0000978	Bruising susceptibility	41	0.00193003	0.00268191	0.719645	0.471815	0.53285	0.4663	0.9989
PGS000126	Serum urate	HP:0000978	Bruising susceptibility	41	-0.00446922	0.00260229	-1.71742	0.0860335	0.635813	0.0846	0.9989
PGS000128	Hemoglobin A1c	HP:0000978	Bruising susceptibility	41	-0.0027003	0.00264722	-1.02005	0.307807	0.554997	0.3076	0.9989
PGS000135	Schizophrenia	HP:0000978	Bruising susceptibility	41	-0.00169761	0.00282111	-0.601753	0.547396	0.526247	0.5527	0.9989
PGS000138	Lifetime Major Depressive Disorder	HP:0000978	Bruising susceptibility	41	0.000123417	0.00265899	0.0464149	0.962984	0.510985	0.9636	0.9989
PGS000140	Broad Depression (seen a General Practitioner for nerves, anxiety, tension or depression)	HP:0000978	Bruising susceptibility	41	0.00148028	0.00264736	0.559153	0.57611	0.52415	0.5773	0.9989
PGS000145	Depression (ICD-10 defined)	HP:0000978	Bruising susceptibility	41	0.00277181	0.00260096	1.06569	0.286674	0.55903	0.2832	0.9989
PGS000161	Renal cancer	HP:0000978	Bruising susceptibility	41	-0.000412019	0.00271016	-0.152028	0.879178	0.511874	0.882	0.9989
PGS000194	Rheumatoid Arthritis (CCP-positive)	HP:0000978	Bruising susceptibility	41	-0.000504024	0.0026663	-0.189035	0.850082	0.512409	0.851	0.9989
PGS000195	Rheumatoid Arthritis (CCP-negative)	HP:0000978	Bruising susceptibility	41	-0.000504024	0.0026663	-0.189035	0.850082	0.512409	0.8526	0.9989
PGS000197	Spondyloarthroparthy	HP:0000978	Bruising susceptibility	41	0.000820838	0.00269206	0.30491	0.760461	0.514836	0.7567	0.9989
PGS000201	Problematic Alcohol Use	HP:0000978	Bruising susceptibility	41	0.00115226	0.00274667	0.419511	0.674881	0.518356	0.6722	0.9989
PGS000205	Risk-taking tendency (4-domain principal component model)	HP:0000978	Bruising susceptibility	41	0.00135779	0.00265801	0.510827	0.60952	0.521958	0.6032	0.9989
PGS000217	Adrenomedullin (ADM) serum levels	HP:0000978	Bruising susceptibility	41	-0.000596403	0.00266111	-0.224119	0.822684	0.513023	0.819	0.9989
PGS000218	Agouti-related protein (AGRP) serum levels	HP:0000978	Bruising susceptibility	41	-0.00014689	0.00265189	-0.0553908	0.955832	0.511024	0.9548	0.9989
PGS000219	Ovarian cancer-related tumor marker CA 125 (CA-125) serum levels	HP:0000978	Bruising susceptibility	41	-9.35047e-05	0.00266956	-0.0350263	0.972062	0.510946	0.9706	0.9989
PGS000220	C-C motif chemokine 20 (CCL20) serum levels	HP:0000978	Bruising susceptibility	41	-0.00113019	0.00273268	-0.413582	0.679218	0.518146	0.6798	0.9989
PGS000221	C-C motif chemokine 3 (CCL3) serum levels	HP:0000978	Bruising susceptibility	41	0.00171087	0.00271474	0.630216	0.528614	0.527733	0.529	0.9989
PGS000222	C-C motif chemokine 4 (CCL4) serum levels	HP:0000978	Bruising susceptibility	41	-0.00225975	0.00266928	-0.846575	0.397318	0.541276	0.3985	0.9989
PGS000223	Tumor necrosis factor receptor superfamily member 5 (CD40) serum levels	HP:0000978	Bruising susceptibility	41	-0.000188152	0.00268269	-0.0701355	0.944092	0.511102	0.9423	0.9989
PGS000224	Chitinase-3-like protein 1 (CHI3L1) serum levels	HP:0000978	Bruising susceptibility	41	-0.00489249	0.00267574	-1.82846	0.0676064	0.652465	0.0632	0.9989
PGS000225	Macrophage colony-stimulating factor 1 (CSF-1) serum levels	HP:0000978	Bruising susceptibility	41	0.00355106	0.00268609	1.32202	0.186289	0.584952	0.1855	0.9989
PGS000226	Cystatin-B (CSTB) serum levels	HP:0000978	Bruising susceptibility	41	-0.00176679	0.0026614	-0.663858	0.506846	0.529578	0.499	0.9989
PGS000227	Cathepsin D (CTSD) serum levels	HP:0000978	Bruising susceptibility	41	-0.00223166	0.00268436	-0.831357	0.405856	0.540194	0.4203	0.9989
PGS000228	Cathepsin L1 (CTSL1) serum levels	HP:0000978	Bruising susceptibility	41	0.00466696	0.00266773	1.74941	0.0803493	0.640504	0.0805	0.9989
PGS000229	Fractalkine (CX3CL1) serum levels	HP:0000978	Bruising susceptibility	41	0.000328939	0.00266168	0.123583	0.901656	0.511541	0.9001	0.9989
PGS000230	C-X-C motif chemokine 1 (CXCL1) serum levels	HP:0000978	Bruising susceptibility	41	0.00298892	0.0026978	1.10791	0.268013	0.562918	0.2706	0.9989
PGS000231	C-X-C motif chemokine 16 (CXCL16) serum levels	HP:0000978	Bruising susceptibility	41	-0.00119228	0.00266911	-0.446696	0.655135	0.519354	0.6458	0.9989
PGS000232	C-X-C motif chemokine 6 (CXCL6) serum levels	HP:0000978	Bruising susceptibility	41	0.000982616	0.00268053	0.366575	0.713969	0.516592	0.711	0.9989
PGS000233	Dickkopf-related protein 1 (Dkk-1) serum levels	HP:0000978	Bruising susceptibility	41	0.0021052	0.00272666	0.77208	0.440144	0.536165	0.4393	0.9989
PGS000234	Eosinophil cationic protein (ECP) serum levels	HP:0000978	Bruising susceptibility	41	0.000530243	0.00269712	0.196596	0.844161	0.512532	0.842	0.9989
PGS000235	Epidermal growth factor (EGF) serum levels	HP:0000978	Bruising susceptibility	41	0.00245157	0.00274507	0.893083	0.371903	0.544705	0.3748	0.9989
PGS000236	Endothelial cell-specific molecule 1 (ESM-1) serum levels	HP:0000978	Bruising susceptibility	41	-0.0032628	0.00272058	-1.1993	0.23053	0.571849	0.2313	0.9989
PGS000237	Fatty acid-binding protein, adipocyte (FABP4) serum levels	HP:0000978	Bruising susceptibility	41	0.000831997	0.00264984	0.31398	0.753564	0.515074	0.7506	0.9989
PGS000238	Tumor necrosis factor receptor superfamily member 6 (FAS) serum levels	HP:0000978	Bruising susceptibility	41	0.00162663	0.00265906	0.611732	0.540774	0.52676	0.5445	0.9989
PGS000239	Fibroblast growth factor 23 (FGF-23) serum levels	HP:0000978	Bruising susceptibility	41	-4.72721e-05	0.00269462	-0.0175431	0.986005	0.510907	0.9853	0.9989
PGS000240	Follistatin (FS) serum levels	HP:0000978	Bruising susceptibility	41	0.00332743	0.0025858	1.28681	0.198286	0.581063	0.2012	0.9989
PGS000241	Galanin peptides (GAL) serum levels	HP:0000978	Bruising susceptibility	41	-0.00261971	0.00265055	-0.988363	0.323076	0.552301	0.3213	0.9989
PGS000242	Galectin-3 (Gal-3) serum levels	HP:0000978	Bruising susceptibility	41	0.00212801	0.00264144	0.805627	0.420539	0.538409	0.4277	0.9989
PGS000243	Growth/differentiation factor 15 (GDF-15) serum levels	HP:0000978	Bruising susceptibility	41	0.00665683	0.0026913	2.47346	0.0134508	0.769657	0.0137	0.9989
PGS000244	Growth hormone (GH) serum levels	HP:0000978	Bruising susceptibility	41	0.00194331	0.00271928	0.714643	0.4749	0.532546	0.4737	0.9989
PGS000245	Proheparin-binding EGF-like growth factor (HB-EGF) serum levels	HP:0000978	Bruising susceptibility	41	0.0006185	0.00270372	0.228759	0.819076	0.513113	0.815	0.9989
PGS000246	Hepatocyte growth factor (HGF) serum levels	HP:0000978	Bruising susceptibility	41	0.0017079	0.00267131	0.63935	0.522657	0.528225	0.5158	0.9989
PGS000247	Kallikrein-11 (hK11) serum levels	HP:0000978	Bruising susceptibility	41	0.00122525	0.00274044	0.447098	0.654845	0.51937	0.6513	0.9989
PGS000248	Heat shock 27 kDa protein (HSP_27) serum levels	HP:0000978	Bruising susceptibility	41	0.0024102	0.00269533	0.894215	0.371298	0.54479	0.3691	0.9989
PGS000249	Interleukin-18 (IL-18) serum levels	HP:0000978	Bruising susceptibility	41	0.00217343	0.00270772	0.802678	0.422242	0.538208	0.428	0.9989
PGS000250	Interleukin-1 receptor antagonist protein (IL-1ra) serum levels	HP:0000978	Bruising susceptibility	41	-0.00116184	0.00271647	-0.427702	0.668907	0.51865	0.6622	0.9989
PGS000251	Interleukin-27 (IL-27) serum levels	HP:0000978	Bruising susceptibility	41	-0.00196415	0.00269605	-0.728529	0.466362	0.533395	0.481	0.9989
PGS000252	Interleukin-6 (IL-6) serum levels	HP:0000978	Bruising susceptibility	41	-4.41066e-05	0.00265199	-0.0166315	0.986732	0.510905	0.9851	0.9989
PGS000253	Interleukin-6 receptor subunit alpha (IL-6RA) serum levels	HP:0000978	Bruising susceptibility	41	-0.00136759	0.00268667	-0.50903	0.610779	0.52188	0.6097	0.9989
PGS000254	Interleukin-8 (IL-8) serum levels	HP:0000978	Bruising susceptibility	41	-0.000481028	0.00268764	-0.178978	0.85797	0.512252	0.8589	0.9989
PGS000255	Pro-interleukin-16 (IL16) serum levels	HP:0000978	Bruising susceptibility	41	0.000838637	0.00270669	0.309839	0.756711	0.514964	0.7516	0.9989
PGS000256	Melusin (ITGB1BP2) serum levels	HP:0000978	Bruising susceptibility	41	-0.000201419	0.00270022	-0.0745933	0.940545	0.511129	0.9404	0.9989
PGS000257	Kidney injury molecule 1 (KIM-1) serum levels	HP:0000978	Bruising susceptibility	41	0.00189183	0.00266705	0.709335	0.478187	0.532226	0.4796	0.9989
PGS000258	Kallikrein-6 (KLK6) serum levels	HP:0000978	Bruising susceptibility	41	0.00104444	0.00267417	0.390565	0.696154	0.517362	0.6921	0.9989
PGS000259	Leptin (LEP) serum levels	HP:0000978	Bruising susceptibility	41	0.00124372	0.00268268	0.463612	0.642969	0.520007	0.6412	0.9989
PGS000260	Lectin-like oxidized LDL receptor 1 (LOX-1) serum levels	HP:0000978	Bruising susceptibility	41	-0.00207636	0.00263491	-0.788021	0.430763	0.537219	0.4279	0.9989
PGS000261	Membrane-bound aminopeptidase P (mAmP) serum levels	HP:0000978	Bruising susceptibility	41	0.00262223	0.002673	0.981007	0.32669	0.551687	0.3326	0.9989
PGS000262	Myoglobin (MB) serum levels	HP:0000978	Bruising susceptibility	41	0.000485889	0.00266192	0.182533	0.85518	0.512306	0.8536	0.9989
PGS000263	Monocyte chemotactic protein 1 (MCP-1) serum levels	HP:0000978	Bruising susceptibility	41	0.0017212	0.00265824	0.647495	0.517374	0.528669	0.52	0.9989
PGS000264	Matrix metalloproteinase-1 (MMP-1) serum levels	HP:0000978	Bruising susceptibility	41	0.00170899	0.00269013	0.635282	0.525306	0.528005	0.5297	0.9989
PGS000265	Matrix metalloproteinase-10 (MMP-10) serum levels	HP:0000978	Bruising susceptibility	41	-0.00211637	0.00265486	-0.797171	0.425432	0.537834	0.4202	0.9989
PGS000266	Matrix metalloproteinase-12 (MMP-12) serum levels	HP:0000978	Bruising susceptibility	41	-0.00311653	0.0026647	-1.16956	0.242295	0.568865	0.2495	0.9989
PGS000267	Matrix metalloproteinase-3 (MMP-3) serum levels	HP:0000978	Bruising susceptibility	41	-0.000872936	0.00265722	-0.328515	0.742551	0.51547	0.7493	0.9989
PGS000268	Matrix metalloproteinase-7 (MMP-7) serum levels	HP:0000978	Bruising susceptibility	41	0.00258506	0.0026948	0.959279	0.337516	0.5499	0.3405	0.9989
PGS000269	Myeloperoxidase (MPO) serum levels	HP:0000978	Bruising susceptibility	41	-0.00209087	0.00265295	-0.78813	0.430699	0.537227	0.4368	0.9989
PGS000270	N-terminal prohormone brain natriuretic peptide (NT-pro_BNP) serum levels	HP:0000978	Bruising susceptibility	41	0.000255521	0.00273436	0.0934482	0.925555	0.511264	0.9256	0.9989
PGS000271	Osteoprotegerin (OPG) serum levels	HP:0000978	Bruising susceptibility	41	-0.000208367	0.00267756	-0.0778197	0.937978	0.51115	0.9393	0.9989
PGS000272	Pappalysin-1 (PAPPA) serum levels	HP:0000978	Bruising susceptibility	41	-0.00163587	0.00271304	-0.602965	0.54659	0.526308	0.5498	0.9989
PGS000273	Proteinase-activated receptor 1 (PAR-1) serum levels	HP:0000978	Bruising susceptibility	41	0.00138155	0.00265837	0.519697	0.603324	0.522345	0.5977	0.9989
PGS000274	Platelet-derived growth factor subunit B (PDGF_subunit_B) serum levels	HP:0000978	Bruising susceptibility	41	0.00205027	0.00266748	0.768617	0.442197	0.535939	0.444	0.9989
PGS000275	Platelet endothelial cell adhesion molecule (PECAM-1) serum levels	HP:0000978	Bruising susceptibility	41	-0.00382495	0.00266419	-1.43569	0.151223	0.598223	0.158	0.9989
PGS000276	Placenta growth factor (PlGF) serum levels	HP:0000978	Bruising susceptibility	41	0.000962575	0.00270993	0.355203	0.722469	0.516244	0.7255	0.9989
PGS000277	P-selectin glycoprotein ligand 1 (PSGL-1) serum levels	HP:0000978	Bruising susceptibility	41	-0.000433444	0.00265628	-0.163177	0.870393	0.512023	0.8669	0.9989
PGS000278	Pentraxin-related protein PTX3 (PTX3) serum levels	HP:0000978	Bruising susceptibility	41	0.00458014	0.00266522	1.71848	0.0858395	0.635967	0.0862	0.9989
PGS000279	Receptor for advanced glycosylation end products (RAGE) serum levels	HP:0000978	Bruising susceptibility	41	-0.00129842	0.00270949	-0.479213	0.631831	0.520631	0.6326	0.9989
PGS000280	Renin (REN) serum levels	HP:0000978	Bruising susceptibility	41	-0.00105043	0.0026664	-0.39395	0.693653	0.517474	0.6959	0.9989
PGS000281	Resistin (RETN) serum levels	HP:0000978	Bruising susceptibility	41	-0.00281227	0.00270406	-1.04002	0.298439	0.55674	0.3046	0.9989
PGS000282	Stem cell factor (SCF) serum levels	HP:0000978	Bruising susceptibility	41	-0.00152977	0.00268957	-0.568779	0.56956	0.52461	0.569	0.9989
PGS000283	Spondin-1 (SPON1) serum levels	HP:0000978	Bruising susceptibility	41	-0.00334096	0.00268328	-1.2451	0.213217	0.576591	0.209	0.9989
PGS000284	ST2 protein (ST2) serum levels	HP:0000978	Bruising susceptibility	41	0.00156676	0.00268378	0.58379	0.559418	0.525344	0.5608	0.9989
PGS000285	Tissue factor (TF) serum levels	HP:0000978	Bruising susceptibility	41	0.00187916	0.00267113	0.703505	0.48181	0.531876	0.4833	0.9989
PGS000286	Thrombomodulin (TM) serum levels	HP:0000978	Bruising susceptibility	41	0.00310459	0.00266477	1.16505	0.244116	0.568419	0.2433	0.9989
PGS000287	Tumor necrosis factor receptor 1 (TNF-R1) serum levels	HP:0000978	Bruising susceptibility	41	-8.82181e-06	0.00268686	-0.00328332	0.997381	0.510894	0.9972	0.9989
PGS000288	Tumor necrosis factor receptor 2 (TNF-R2) serum levels	HP:0000978	Bruising susceptibility	41	0.000214076	0.00268095	0.079851	0.936363	0.511164	0.9377	0.9989
PGS000289	Tumor necrosis factor ligand superfamily member 14 (TNFSF14) serum levels	HP:0000978	Bruising susceptibility	41	0.00034718	0.00260648	0.133199	0.894048	0.511646	0.8999	0.9989
PGS000290	TNF-related apoptosis-inducing ligand (TRAIL) serum levels	HP:0000978	Bruising susceptibility	41	0.000693498	0.00268141	0.258631	0.795942	0.51373	0.7956	0.9989
PGS000291	TNF-related apoptosis-inducing ligand receptor 2 (TRAIL-R2) serum levels	HP:0000978	Bruising susceptibility	41	0.00101494	0.00262076	0.387269	0.698592	0.517253	0.7119	0.9989
PGS000292	TNF-related activation-induced cytokine (TRANCE) serum levels	HP:0000978	Bruising susceptibility	41	-0.00298556	0.00268783	-1.11077	0.266779	0.563187	0.2743	0.9989
PGS000293	Urokinase plasminogen activator surface receptor (U-PAR) serum levels	HP:0000978	Bruising susceptibility	41	-0.00321277	0.00265826	-1.2086	0.226939	0.572797	0.2306	0.9989
PGS000294	Vascular endothelial growth factor A (VEGF-A) serum levels	HP:0000978	Bruising susceptibility	41	0.00361453	0.00270972	1.33391	0.182361	0.586289	0.1862	0.9989
PGS000295	Vascular endothelial growth factor D (VEGF-D) serum levels	HP:0000978	Bruising susceptibility	41	0.00145461	0.00265823	0.54721	0.584286	0.52359	0.5861	0.9989
PGS000315	Immunoglobulin E (IgE)	HP:0000978	Bruising susceptibility	41	-0.000911755	0.00271285	-0.336087	0.736835	0.515683	0.7378	0.9989
PGS000321	Serum testosterone levels	HP:0000978	Bruising susceptibility	41	0.00158923	0.00270856	0.586745	0.557431	0.52549	0.5611	0.9989
PGS000324	Enthesitis-related Juvenile Idiophatic Arthritis	HP:0000978	Bruising susceptibility	41	0.00164671	0.00273411	0.602284	0.547043	0.526274	0.5658	0.9989
PGS000325	Oligoarthritis Juvenile Idiophatic Arthritis	HP:0000978	Bruising susceptibility	41	0.00311159	0.00266235	1.16874	0.242627	0.568783	0.2403	0.9989
PGS000326	Rheumatoid-factor-negative Polyarthritis (Juvenile Idiophatic Arthritis)	HP:0000978	Bruising susceptibility	41	0.00155942	0.00267938	0.582008	0.560617	0.525256	0.5714	0.9989
PGS000333	Prostate cancer	HP:0000978	Bruising susceptibility	41	0.00574784	0.0026616	2.15955	0.0309081	0.708265	0.031	0.9989
PGS000341	Systemic sclerosis	HP:0000978	Bruising susceptibility	41	7.98185e-05	0.00271451	0.0294044	0.976545	0.51093	0.9776	0.9989
PGS000351	Invasive epithelial ovarian cancer	HP:0000978	Bruising susceptibility	41	0.000217144	0.0026584	0.0816822	0.934906	0.511176	0.9322	0.9989
PGS000352	High grade serous ovarian cancer	HP:0000978	Bruising susceptibility	41	0.000148926	0.0026538	0.056118	0.955253	0.511027	0.9578	0.9989
PGS000354	Any Cancer	HP:0000978	Bruising susceptibility	41	0.000889257	0.00266502	0.333677	0.738653	0.515615	0.7396	0.9989
PGS000358	Cancer of mouth	HP:0000978	Bruising susceptibility	41	-0.00139832	0.00268753	-0.5203	0.602903	0.522372	0.6029	0.9989
PGS000359	Cancer of tongue	HP:0000978	Bruising susceptibility	41	0.00202784	0.00268506	0.755231	0.450186	0.535075	0.4523	0.9989
PGS000361	Cancer of larynx	HP:0000978	Bruising susceptibility	41	-0.000209082	0.00269647	-0.077539	0.938201	0.511148	0.9334	0.9989
PGS000366	Cancer of esophagus	HP:0000978	Bruising susceptibility	41	-0.000386256	0.00268209	-0.144013	0.885502	0.511773	0.8854	0.9989
PGS000373	Colorectal cancer	HP:0000978	Bruising susceptibility	41	0.000612146	0.00263154	0.232619	0.816077	0.513188	0.8224	0.9989
PGS000377	Colon cancer	HP:0000978	Bruising susceptibility	41	-0.000195359	0.00266737	-0.0732402	0.941621	0.511121	0.9451	0.9989
PGS000384	Malignant neoplasm of rectum, rectosigmoid junction, and anus	HP:0000978	Bruising susceptibility	41	0.0011013	0.00268098	0.410781	0.681271	0.518049	0.6706	0.9989
PGS000387	Cancer within the respiratory system	HP:0000978	Bruising susceptibility	41	-0.00255361	0.00264047	-0.967103	0.333592	0.550539	0.3267	0.9989
PGS000395	Cancer of bronchus; lung	HP:0000978	Bruising susceptibility	41	-0.00320889	0.0026235	-1.22314	0.2214	0.574294	0.2181	0.9989
PGS000405	Skin cancer	HP:0000978	Bruising susceptibility	41	0.000491904	0.00271305	0.18131	0.85614	0.512288	0.8578	0.9989
PGS000430	Melanomas of skin (diagnosis or history)	HP:0000978	Bruising susceptibility	41	0.00270082	0.00264586	1.02077	0.307467	0.555059	0.3064	0.9989
PGS000442	Other non-epithelial cancer of skin	HP:0000978	Bruising susceptibility	41	-0.00164707	0.00272469	-0.604496	0.545572	0.526387	0.547	0.9989
PGS000446	Basal cell carcinoma	HP:0000978	Bruising susceptibility	41	0.00146585	0.0027051	0.541884	0.587949	0.523344	0.5857	0.9989
PGS000460	Squamous cell carcinoma	HP:0000978	Bruising susceptibility	41	0.00164536	0.00268061	0.613801	0.539406	0.526867	0.5283	0.9989
PGS000469	Carcinoma in situ of skin	HP:0000978	Bruising susceptibility	41	-0.00257435	0.00272707	-0.943997	0.345268	0.548668	0.3458	0.9989
PGS000543	Cancer of other female genital organs	HP:0000978	Bruising susceptibility	41	0.00201687	0.00276418	0.729648	0.465678	0.533465	0.4646	0.9989
PGS000546	Malignant neoplasm of ovary	HP:0000978	Bruising susceptibility	41	-0.00143635	0.00269047	-0.533865	0.593485	0.522978	0.5895	0.9989
PGS000584	Cancer of prostate	HP:0000978	Bruising susceptibility	41	0.00489532	0.00269601	1.81577	0.0695328	0.650509	0.0679	0.9989
PGS000594	Cancer of other male genital organs	HP:0000978	Bruising susceptibility	41	0.00362476	0.00269307	1.34596	0.178444	0.587656	0.1724	0.9989
PGS000597	Malignant neoplasm of testis	HP:0000978	Bruising susceptibility	41	0.00120848	0.00265191	0.455701	0.648647	0.519699	0.6456	0.9989
PGS000605	Malignant neoplasm of kidney, except pelvis	HP:0000978	Bruising susceptibility	41	-0.00285768	0.0026753	-1.06817	0.285553	0.559254	0.2745	0.9989
PGS000614	Cancer of bladder	HP:0000978	Bruising susceptibility	41	-0.00235295	0.00265716	-0.885513	0.37597	0.544134	0.3808	0.9989
PGS000617	Cancer of eye	HP:0000978	Bruising susceptibility	41	-0.00107575	0.00264392	-0.406878	0.684134	0.517913	0.685	0.9989
PGS000618	Cancer of brain and nervous system	HP:0000978	Bruising susceptibility	41	-0.00266182	0.00262255	-1.01498	0.310221	0.55456	0.31	0.9989
PGS000620	Cancer of brain	HP:0000978	Bruising susceptibility	41	-0.00187783	0.00264465	-0.710049	0.477744	0.532269	0.4765	0.9989
PGS000634	Thyroid cancer	HP:0000978	Bruising susceptibility	41	0.00182522	0.00271126	0.673201	0.500885	0.530108	0.5073	0.9989
PGS000640	Hodgkin's disease	HP:0000978	Bruising susceptibility	41	0.00203589	0.00269406	0.755695	0.449907	0.535104	0.4592	0.9989
PGS000644	Nodular lymphoma	HP:0000978	Bruising susceptibility	41	0.00263499	0.00265749	0.991536	0.321525	0.552567	0.319	0.9989
PGS000645	Lymphoid leukemia	HP:0000978	Bruising susceptibility	41	-0.00376779	0.00266819	-1.41212	0.158047	0.595381	0.1626	0.9989
PGS000652	Multiple myeloma	HP:0000978	Bruising susceptibility	41	-0.00238359	0.00265091	-0.899159	0.368659	0.545166	0.368	0.9989
PGS000655	Non-alcoholic fatty liver disease	HP:0000978	Bruising susceptibility	41	-0.000870509	0.00265057	-0.328424	0.74262	0.515467	0.7437	0.9989
PGS000656	Non-alcoholic fatty liver disease activity score	HP:0000978	Bruising susceptibility	41	-0.00180724	0.00263922	-0.684762	0.493561	0.530773	0.4899	0.9989
PGS000666	Body surface area-indexed left ventricular end-systolic volume	HP:0000978	Bruising susceptibility	41	0.00612047	0.00265488	2.30536	0.0212324	0.735757	0.0193	0.9989
PGS000674	AST to ALT ratio	HP:0000978	Bruising susceptibility	41	-0.00488552	0.00262754	-1.85935	0.0631012	0.657282	0.0657	0.9989
PGS000677	Cholesterol [mmol/L] (statin adjusted)	HP:0000978	Bruising susceptibility	41	0.00295152	0.00266933	1.10571	0.268962	0.562712	0.2731	0.9989
PGS000679	Creatinine in urine [umol/L]	HP:0000978	Bruising susceptibility	41	-0.00355497	0.00265479	-1.33908	0.180675	0.586874	0.1833	0.9989
PGS000681	Direct bilirubin [umol/L]	HP:0000978	Bruising susceptibility	41	-0.00328404	0.00268576	-1.22276	0.221543	0.574255	0.2266	0.9989
PGS000682	eGFR [ml/min/1.73m2]	HP:0000978	Bruising susceptibility	41	0.00428985	0.00269059	1.59439	0.110982	0.618575	0.1149	0.9989
PGS000691	Non-albumin protein [g/L]	HP:0000978	Bruising susceptibility	41	0.00127328	0.0026448	0.481429	0.630256	0.520721	0.6202	0.9989
PGS000696	Testosterone [nmol/L]	HP:0000978	Bruising susceptibility	41	0.0012232	0.00270784	0.451724	0.651509	0.519546	0.6512	0.9989
PGS000703	Angina	HP:0000978	Bruising susceptibility	41	0.00176687	0.00265949	0.664366	0.506521	0.529607	0.5069	0.9989
PGS000704	Alcoholic cirrhosis	HP:0000978	Bruising susceptibility	41	-0.00365915	0.00266459	-1.37325	0.169805	0.590798	0.1742	0.9989
PGS000705	Gallstones	HP:0000978	Bruising susceptibility	41	0.00141922	0.00269686	0.52625	0.598764	0.522636	0.5974	0.9989
PGS000707	Cholecystitis	HP:0000978	Bruising susceptibility	41	-0.00120638	0.002664	-0.452848	0.6507	0.519589	0.6475	0.9989
PGS000708	Kidney failure	HP:0000978	Bruising susceptibility	41	-0.00299643	0.0026624	-1.12546	0.260507	0.564578	0.2574	0.9989
PGS000710	Myocardial infarction	HP:0000978	Bruising susceptibility	41	0.00375627	0.00265134	1.41674	0.156689	0.595936	0.1608	0.9989
PGS000712	T2D (cases vs HbA1c filtered controls)	HP:0000978	Bruising susceptibility	41	-0.00245703	0.00265068	-0.926943	0.354051	0.547316	0.3545	0.9989
PGS000713	T2D	HP:0000978	Bruising susceptibility	41	-0.00201986	0.00265588	-0.760527	0.447015	0.535415	0.4378	0.9989
PGS000716	Early life body size	HP:0000978	Bruising susceptibility	41	-0.000519925	0.00259158	-0.20062	0.841013	0.5126	0.8322	0.9989
PGS000717	Adult life body size	HP:0000978	Bruising susceptibility	41	-0.00353769	0.00266668	-1.32663	0.184759	0.585469	0.1844	0.9989
PGS000718	Beta-blocker survival benefit	HP:0000978	Bruising susceptibility	41	-0.00366958	0.00269679	-1.36072	0.173731	0.589348	0.1745	0.9989
PGS000726	Cirrhosis	HP:0000978	Bruising susceptibility	41	0.000499115	0.00266241	0.187467	0.85131	0.512384	0.8577	0.9989
PGS000728	Chronic kidney disease	HP:0000978	Bruising susceptibility	41	-0.00141195	0.00277245	-0.509278	0.610605	0.521891	0.614	0.9989
PGS000738	Vitiligo	HP:0000978	Bruising susceptibility	41	-0.00126188	0.00272464	-0.463135	0.643311	0.519988	0.6383	0.9989
PGS000754	Systemic lupus erythrmatosus	HP:0000978	Bruising susceptibility	41	-0.00131948	0.00265677	-0.496648	0.619484	0.521352	0.6191	0.9989
PGS000758	Adult standing height	HP:0000978	Bruising susceptibility	41	-0.000721802	0.00269397	-0.267933	0.788774	0.513938	0.7846	0.9989
PGS000763	Hearing aid use	HP:0000978	Bruising susceptibility	41	-0.00068337	0.00264965	-0.25791	0.796499	0.513714	0.7984	0.9989
PGS000766	Cutaneous melanoma	HP:0000978	Bruising susceptibility	41	-0.00255247	0.00267577	-0.953918	0.340222	0.549466	0.347	0.9989
PGS000769	Response to bronchodilator (albutamol)	HP:0000978	Bruising susceptibility	41	-0.000396514	0.00268579	-0.147634	0.882644	0.511818	0.8788	0.9989
PGS000819	Diabetic retinopathy	HP:0000978	Bruising susceptibility	41	-0.00106165	0.00261069	-0.406654	0.684299	0.517906	0.682	0.9989
PGS000821	Thyroid medication use	HP:0000978	Bruising susceptibility	41	-0.00137217	0.00268843	-0.510399	0.60982	0.521939	0.6087	0.9989
PGS000822	Urinary albumin to creatinine ratio	HP:0000978	Bruising susceptibility	41	0.000222651	0.00272711	0.0816438	0.934937	0.511176	0.9364	0.9989
PGS000829	Body mass index (male)	HP:0000978	Bruising susceptibility	41	-0.00410911	0.00255254	-1.60981	0.107573	0.620666	0.1069	0.9989
PGS000830	Body mass index (female)	HP:0000978	Bruising susceptibility	41	-0.00513017	0.00262238	-1.9563	0.0505469	0.67292	0.0501	0.9989
PGS000834	Corrected insulin response (at 30mins during OGTT)	HP:0000978	Bruising susceptibility	41	0.000985453	0.00266886	0.369241	0.711981	0.516675	0.7152	0.9989
PGS000837	Insulin sensitivity index	HP:0000978	Bruising susceptibility	41	-0.00475746	0.00267786	-1.77659	0.075764	0.644557	0.0775	0.9989
PGS000839	Two hour glucose during OGTT	HP:0000978	Bruising susceptibility	41	0.000538832	0.00265283	0.203116	0.839062	0.512643	0.8415	0.9989
PGS000840	Fasting Proinsulin	HP:0000978	Bruising susceptibility	41	0.00267141	0.00269468	0.991364	0.321609	0.552552	0.3216	0.9989
PGS000843	WHR adjusted for BMI	HP:0000978	Bruising susceptibility	41	-0.00388358	0.00267645	-1.45102	0.146907	0.600097	0.1478	0.9989
PGS000844	Predicted visceral adipose tissue	HP:0000978	Bruising susceptibility	41	-0.00274411	0.00262779	-1.04427	0.296469	0.557115	0.295	0.9989
PGS000861	Urine Albumin-to-Creatinine ratio	HP:0000978	Bruising susceptibility	41	-0.000844464	0.00270926	-0.311695	0.7553	0.515013	0.7551	0.9989
PGS000865	Hepatic fat content	HP:0000978	Bruising susceptibility	41	-0.000112427	0.00266379	-0.0422056	0.966338	0.510969	0.9674	0.9989
PGS000870	Cystic fibrosis related diabetes	HP:0000978	Bruising susceptibility	41	-0.00304915	0.00267153	-1.14135	0.253839	0.566104	0.26	0.9989
PGS000871	Insulin secretion	HP:0000978	Bruising susceptibility	41	-0.00405187	0.0026878	-1.50751	0.131815	0.60717	0.1331	0.9989
PGS000874	Chronic lymphocytic leukemia	HP:0000978	Bruising susceptibility	41	-0.0039407	0.00263291	-1.49671	0.134601	0.605798	0.1316	0.9989
PGS000877	Insulin resistance	HP:0000978	Bruising susceptibility	41	0.00226848	0.00264403	0.857961	0.391001	0.542098	0.3867	0.9989
PGS000879	Intraocular pressure	HP:0000978	Bruising susceptibility	41	0.00292711	0.00265733	1.10152	0.270782	0.56232	0.2739	0.9989
PGS000882	25-hydroxyvitamin D	HP:0000978	Bruising susceptibility	41	-0.000235267	0.00272249	-0.0864159	0.931143	0.51121	0.9324	0.9989
PGS000903	Parkinson's disease	HP:0000978	Bruising susceptibility	41	-0.000531163	0.00265426	-0.200117	0.841406	0.512592	0.8439	0.9989
PGS000905	PR interval	HP:0000978	Bruising susceptibility	41	-0.000361437	0.00271741	-0.133008	0.894199	0.511644	0.8939	0.9989
PGS000906	Longevity	HP:0000978	Bruising susceptibility	41	-0.00249266	0.00264894	-0.941005	0.346798	0.548429	0.3515	0.9989
PGS000907	Major depressive disorder	HP:0000978	Bruising susceptibility	41	0.00126552	0.00264187	0.479024	0.631966	0.520623	0.6275	0.9989
PGS000909	Headache	HP:0000978	Bruising susceptibility	41	0.00361578	0.0026488	1.36506	0.172363	0.589849	0.1741	0.9989
PGS000914	Abnormal electrocardiogram	HP:0000978	Bruising susceptibility	41	-2.42838e-05	0.00269828	-0.00899972	0.99282	0.510897	0.9926	0.9989
PGS000924	Disorders of porphyrin and bilirubin metabolism (time-to-event)	HP:0000978	Bruising susceptibility	41	-0.00296315	0.00269897	-1.09788	0.272368	0.561981	0.2786	0.9989
PGS000925	Unspecified acute lower respiratory infection (time-to-event)	HP:0000978	Bruising susceptibility	41	-0.0008857	0.00266694	-0.332103	0.739841	0.51557	0.7377	0.9989
PGS000927	Other dermatitis (time-to-event)	HP:0000978	Bruising susceptibility	41	-0.00388695	0.00266141	-1.46049	0.144289	0.601263	0.1398	0.9989
PGS000928	Other non-toxic goitre (time-to-event)	HP:0000978	Bruising susceptibility	41	0.00168632	0.0026451	0.637528	0.523843	0.528126	0.521	0.9989
PGS000929	All cause dementia (algorithmically-defined)	HP:0000978	Bruising susceptibility	41	0.000123267	0.00276758	0.0445398	0.964478	0.510978	0.9664	0.9989
PGS000930	Blood clot (diagnosed by doctor)	HP:0000978	Bruising susceptibility	41	0.00671905	0.00265129	2.53426	0.0113325	0.782498	0.012	0.9989
PGS000931	Blood clot or deep vein thrombosis (diagnosed by doctor)	HP:0000978	Bruising susceptibility	41	0.00379412	0.0026591	1.42685	0.153756	0.597152	0.1499	0.9989
PGS000932	Other intervertebral disk disorders (time-to-event)	HP:0000978	Bruising susceptibility	41	-0.00188689	0.00271086	-0.696048	0.486467	0.531434	0.4842	0.9989
PGS000939	Hiatus hernia	HP:0000978	Bruising susceptibility	41	-0.000121787	0.00266145	-0.0457594	0.963506	0.510982	0.9614	0.9989
PGS000940	Intestinal malabsorption (time-to-event)	HP:0000978	Bruising susceptibility	41	0.00105389	0.00263246	0.400343	0.68894	0.51769	0.6936	0.9989
PGS000943	Cholecystitis (time-to-event)	HP:0000978	Bruising susceptibility	41	-0.00292241	0.00267963	-1.0906	0.27556	0.561305	0.2735	0.9989
PGS000945	Dementia in alzheimer's disease (time-to-event)	HP:0000978	Bruising susceptibility	41	-0.00044717	0.00276409	-0.161778	0.871494	0.512003	0.8701	0.9989
PGS000946	Unspecified dementia (time-to-event)	HP:0000978	Bruising susceptibility	41	-0.000928992	0.00275622	-0.337053	0.736107	0.515711	0.7292	0.9989
PGS000947	Mouth ulcers	HP:0000978	Bruising susceptibility	41	-0.00118587	0.00269745	-0.439627	0.660247	0.519089	0.6536	0.9989
PGS000950	Skin changes due to chronic exposure to nonionising radiation (time-to-event)	HP:0000978	Bruising susceptibility	41	0.00494061	0.00268428	1.84057	0.0658094	0.654344	0.0683	0.9989
PGS000953	Left heel broadband ultrasound attenuation	HP:0000978	Bruising susceptibility	41	-0.00306769	0.00273159	-1.12304	0.261533	0.564348	0.2697	0.9989
PGS000954	Left heel quantitative ultrasound index (QUI), direct entry	HP:0000978	Bruising susceptibility	41	-0.00243804	0.00270999	-0.899648	0.368399	0.545203	0.3692	0.9989
PGS000955	Right heel broadband ultrasound attenuation	HP:0000978	Bruising susceptibility	41	-0.00195269	0.00273439	-0.714122	0.475222	0.532514	0.47	0.9989
PGS000956	Right heel quantitative ultrasound index (QUI), direct entry	HP:0000978	Bruising susceptibility	41	-0.00131011	0.002722	-0.481304	0.630345	0.520716	0.6319	0.9989
PGS000957	Essential (primary hypertension) (time-to-event)	HP:0000978	Bruising susceptibility	41	-0.00113156	0.0026144	-0.43282	0.665185	0.518837	0.6737	0.9989
PGS000958	Essential hypertension	HP:0000978	Bruising susceptibility	41	-0.000203203	0.00261884	-0.0775928	0.938158	0.511149	0.9416	0.9989
PGS000959	Connective tissue disorder	HP:0000978	Bruising susceptibility	41	0.000296841	0.00270598	0.109698	0.912658	0.511404	0.9107	0.9989
PGS000960	Other systemic involvement of connective tissue (time-to-event)	HP:0000978	Bruising susceptibility	41	-0.00361466	0.00268341	-1.34704	0.178096	0.58778	0.18	0.9989
PGS000962	Chronic ischaemic heart disease (time-to-event)	HP:0000978	Bruising susceptibility	41	-0.000259259	0.00262696	-0.0986914	0.921392	0.511307	0.9183	0.9989
PGS000963	Follicular cysts of skin and subcutaneous tissue (time-to-event)	HP:0000978	Bruising susceptibility	41	0.00204448	0.00271204	0.753856	0.451011	0.534987	0.459	0.9989
PGS000964	Slipped disc	HP:0000978	Bruising susceptibility	41	-0.0031883	0.00265342	-1.20158	0.229646	0.572081	0.2278	0.9989
PGS000965	Hypothyroidism/myxoedema	HP:0000978	Bruising susceptibility	41	0.000190038	0.0026786	0.0709469	0.943446	0.511107	0.9443	0.9989
PGS000967	Coxarthrosis [arthrosis of hip] (time-to-event)	HP:0000978	Bruising susceptibility	41	7.23319e-05	0.0026978	0.0268115	0.978612	0.510924	0.9786	0.9989
PGS000972	Microalbumin [> 40 mg/L]	HP:0000978	Bruising susceptibility	41	-0.00100364	0.0027114	-0.370156	0.7113	0.516703	0.707	0.9989
PGS000976	JCV seropositivity for Human Polyomavirus JCV	HP:0000978	Bruising susceptibility	41	-0.00397572	0.00266477	-1.49196	0.135844	0.605196	0.1393	0.9989
PGS000977	MCV seropositivity for Merkel Cell Polyomavirus	HP:0000978	Bruising susceptibility	41	0.00270064	0.00266247	1.01434	0.310527	0.554504	0.315	0.9989
PGS000984	Frequency of playing computer games	HP:0000978	Bruising susceptibility	41	0.00304165	0.00268128	1.1344	0.256741	0.565434	0.2601	0.9989
PGS000988	High light scatter reticulocyte percentage	HP:0000978	Bruising susceptibility	41	0.00148448	0.00263066	0.564299	0.572604	0.524395	0.5807	0.9989
PGS000989	Reticulocyte %	HP:0000978	Bruising susceptibility	41	0.000778686	0.00261641	0.297617	0.766022	0.514649	0.768	0.9989
PGS000990	Retinal detachments and breaks (time-to-event)	HP:0000978	Bruising susceptibility	41	0.00153189	0.00265536	0.576906	0.564058	0.525005	0.5555	0.9989
PGS000994	Tea intake	HP:0000978	Bruising susceptibility	41	0.000316645	0.00272974	0.115998	0.907664	0.511464	0.9048	0.9989
PGS000995	Dentures	HP:0000978	Bruising susceptibility	41	-0.000557196	0.00268804	-0.207287	0.835804	0.512716	0.8294	0.9989
PGS000996	Diverticular disease/diverticulitis	HP:0000978	Bruising susceptibility	41	0.00208197	0.00268388	0.775734	0.437983	0.536405	0.4387	0.9989
PGS000997	Diverticular disease of intestine (time-to-event)	HP:0000978	Bruising susceptibility	41	0.0034034	0.0027417	1.24135	0.2146	0.576195	0.2101	0.9989
PGS000998	Comparative body height at age 10	HP:0000978	Bruising susceptibility	41	0.00146384	0.00267036	0.54818	0.58362	0.523635	0.5873	0.9989
PGS000999	Comparative body size at age 10	HP:0000978	Bruising susceptibility	41	-0.000609376	0.00260329	-0.234079	0.814944	0.513217	0.8121	0.9989
PGS001001	Getting up in morning	HP:0000978	Bruising susceptibility	41	0.000193481	0.00272709	0.070948	0.943445	0.511107	0.9412	0.9989
PGS001003	Number of medications taken	HP:0000978	Bruising susceptibility	41	0.00217602	0.00264082	0.823993	0.410026	0.539677	0.4082	0.9989
PGS001004	Number of non-cancer illnesses	HP:0000978	Bruising susceptibility	41	0.00225104	0.00266098	0.845943	0.39767	0.541231	0.3996	0.9989
PGS001005	Number of self reported cancers	HP:0000978	Bruising susceptibility	41	0.00316339	0.0027302	1.15866	0.24671	0.567791	0.2428	0.9989
PGS001006	Weight change compared with 1 year ago	HP:0000978	Bruising susceptibility	41	0.002601	0.00269519	0.965051	0.334618	0.550371	0.3333	0.9989
PGS001007	Age at first sexual intercourse	HP:0000978	Bruising susceptibility	41	-0.000563186	0.00267973	-0.210165	0.833557	0.512767	0.8365	0.9989
PGS001009	PEF	HP:0000978	Bruising susceptibility	41	0.00164677	0.00269481	0.611092	0.541197	0.526727	0.5347	0.9989
PGS001010	PEF pred. ratio	HP:0000978	Bruising susceptibility	41	-0.000904398	0.00271007	-0.333718	0.738622	0.515616	0.7459	0.9989
PGS001011	Viral warts (time-to-event)	HP:0000978	Bruising susceptibility	41	-0.00452495	0.00265628	-1.70349	0.0886076	0.633797	0.0834	0.9989
PGS001012	Number of falls in the last year	HP:0000978	Bruising susceptibility	41	0.000350057	0.00269477	0.129903	0.896655	0.511609	0.8969	0.9989
PGS001013	Macular degeneration	HP:0000978	Bruising susceptibility	41	-0.000642107	0.0026754	-0.240004	0.810348	0.513336	0.8094	0.9989
PGS001014	Other disorders of pancreatic internal secretion (time-to-event)	HP:0000978	Bruising susceptibility	41	-0.0010775	0.00265942	-0.405164	0.685394	0.517854	0.6852	0.9989
PGS001015	Enlarged prostate	HP:0000978	Bruising susceptibility	41	-0.00125344	0.00266672	-0.470031	0.638376	0.520261	0.648	0.9989
PGS001016	Sensitivity / hurt feelings	HP:0000978	Bruising susceptibility	41	-0.00662889	0.0026392	-2.5117	0.0120811	0.777698	0.0122	0.9989
PGS001017	Suffer from 'nerves'	HP:0000978	Bruising susceptibility	41	0.000615474	0.00268416	0.229299	0.818657	0.513123	0.8243	0.9989
PGS001019	Attending social / leisure activities (regular attendance at a gym or sports club)	HP:0000978	Bruising susceptibility	41	0.000907735	0.00268979	0.337475	0.735789	0.515723	0.731	0.9989
PGS001021	Feelings of worry or anxiety	HP:0000978	Bruising susceptibility	41	-0.00029086	0.00269544	-0.107908	0.914078	0.511387	0.913	0.9989
PGS001023	Disorders of mineral metabolism (time-to-event)	HP:0000978	Bruising susceptibility	41	0.000618125	0.00263674	0.234427	0.814673	0.513224	0.8237	0.9989
PGS001025	Nonrheumatic aortic valve disorders (time-to-event)	HP:0000978	Bruising susceptibility	41	-0.00692316	0.00267467	-2.58842	0.00970081	0.794198	0.0082	0.9989
PGS001026	Forearm or wrist fracture	HP:0000978	Bruising susceptibility	41	-0.00076087	0.00271796	-0.279941	0.779547	0.514217	0.7788	0.9989
PGS001027	Internal derangement of knee (time-to-event)	HP:0000978	Bruising susceptibility	41	-0.000580693	0.00269724	-0.215292	0.829558	0.512859	0.8278	0.9989
PGS001028	Diabetic eye disease	HP:0000978	Bruising susceptibility	41	-0.00270053	0.00270238	-0.999315	0.317744	0.553223	0.3259	0.9989
PGS001029	Other disorders of cornea (time-to-event)	HP:0000978	Bruising susceptibility	41	0.000106393	0.00270121	0.0393873	0.968585	0.510959	0.9688	0.9989
PGS001030	Pulmonary fibrosis	HP:0000978	Bruising susceptibility	41	-0.000739183	0.00259549	-0.284795	0.775826	0.514333	0.7783	0.9989
PGS001031	Fibroblastic disorders (time-to-event)	HP:0000978	Bruising susceptibility	41	0.000779419	0.0026694	0.291983	0.770326	0.514509	0.7669	0.9989
PGS001033	Other coagulation defects (time-to-event)	HP:0000978	Bruising susceptibility	41	-0.00244747	0.00268779	-0.910587	0.362606	0.546042	0.3583	0.9989
PGS001036	Epstein Barr virus nuclear antigen 1 IgG seropositivity	HP:0000978	Bruising susceptibility	41	0.00152983	0.00267139	0.572671	0.566922	0.524799	0.5666	0.9989
PGS001038	Left heel bone mineral density (BMD) T-score, automated	HP:0000978	Bruising susceptibility	41	-0.00243517	0.00270991	-0.898619	0.368947	0.545125	0.3709	0.9989
PGS001039	Right heel bone mineral density (BMD) T-score, automated	HP:0000978	Bruising susceptibility	41	-0.00130941	0.00272198	-0.481051	0.630524	0.520706	0.6315	0.9989
PGS001040	Non melanoma skin cancer	HP:0000978	Bruising susceptibility	41	0.000974385	0.00271708	0.358614	0.719916	0.516347	0.7132	0.9989
PGS001042	Thyrotoxicosis [hyperthyroidism] (time-to-event)	HP:0000978	Bruising susceptibility	41	-0.00298072	0.00267542	-1.11411	0.265343	0.563502	0.266	0.9989
PGS001043	Hyperthyroidism, thyrotoxicosis	HP:0000978	Bruising susceptibility	41	-0.00179055	0.00267961	-0.668212	0.504063	0.529824	0.4981	0.9989
PGS001044	Glucosamine intake	HP:0000978	Bruising susceptibility	41	0.00132358	0.00266644	0.496384	0.61967	0.521341	0.6089	0.9989
PGS001048	NSTEMI (algorithmically-defined)	HP:0000978	Bruising susceptibility	41	0.00017332	0.00263923	0.0656705	0.947646	0.511076	0.9475	0.9989
PGS001049	Risk taking behaviour	HP:0000978	Bruising susceptibility	41	0.00237838	0.00263803	0.901575	0.367374	0.54535	0.3574	0.9989
PGS001050	Diaphragmatic hernia (time-to-event)	HP:0000978	Bruising susceptibility	41	-0.00143867	0.00268157	-0.536501	0.591663	0.523098	0.5885	0.9989
PGS001070	Volume of ventricular cerebrospinal fluid (normalised for head size)	HP:0000978	Bruising susceptibility	41	0.00187773	0.00267873	0.70098	0.483384	0.531726	0.4839	0.9989
PGS001073	Duration of walks	HP:0000978	Bruising susceptibility	41	0.00252742	0.0027176	0.930018	0.352457	0.547558	0.3511	0.9989
PGS001074	Types of physical activity in last 4 weeks (other exercises)	HP:0000978	Bruising susceptibility	41	0.000810481	0.00267687	0.302772	0.762091	0.514781	0.7685	0.9989
PGS001075	Usual walking pace	HP:0000978	Bruising susceptibility	41	-0.0003185	0.00265676	-0.119883	0.904586	0.511503	0.9045	0.9989
PGS001076	Eosinophill %	HP:0000978	Bruising susceptibility	41	0.000657263	0.00264189	0.248785	0.803548	0.513518	0.8058	0.9989
PGS001078	Monocyte %	HP:0000978	Bruising susceptibility	41	-0.000774175	0.00266872	-0.290092	0.771771	0.514462	0.7712	0.9989
PGS001080	Freq. of tiredness / lethargy in last 2 weeks	HP:0000978	Bruising susceptibility	41	0.00209574	0.00264125	0.793466	0.427586	0.537584	0.4223	0.9989
PGS001081	JC VP1 antigen for Human Polyomavirus JCV	HP:0000978	Bruising susceptibility	41	-0.00515899	0.0026632	-1.93714	0.052847	0.669767	0.0558	0.9989
PGS001082	MC VP1 antigen for Merkel Cell Polyomavirus	HP:0000978	Bruising susceptibility	41	0.00236908	0.00267083	0.887022	0.375157	0.544247	0.3722	0.9989
PGS001090	Often felt loved as a child	HP:0000978	Bruising susceptibility	41	0.000786103	0.00267005	0.294415	0.768466	0.514569	0.7663	0.9989
PGS001091	Loneliness	HP:0000978	Bruising susceptibility	41	4.57597e-06	0.00269111	0.0017004	0.998643	0.510894	0.9984	0.9989
PGS001099	Spherical power (left eye)	HP:0000978	Bruising susceptibility	41	0.00403134	0.00263327	1.53092	0.125922	0.610181	0.1286	0.9989
PGS001100	Spherical power (right eye)	HP:0000978	Bruising susceptibility	41	0.00365056	0.00265816	1.37334	0.169776	0.590809	0.1702	0.9989
PGS001102	Body fat percentage (left arm)	HP:0000978	Bruising susceptibility	41	-0.00178294	0.00265695	-0.671049	0.502255	0.529985	0.5053	0.9989
PGS001103	Body fat percentage (left leg)	HP:0000978	Bruising susceptibility	41	-0.00257349	0.00264464	-0.973097	0.330605	0.551032	0.3281	0.9989
PGS001104	Body fat percentage (right leg)	HP:0000978	Bruising susceptibility	41	-0.00124494	0.00264133	-0.471331	0.637448	0.520313	0.6462	0.9989
PGS001105	Body fat percentage (trunk fat)	HP:0000978	Bruising susceptibility	41	0.000731107	0.00269478	0.271305	0.78618	0.514015	0.794	0.9989
PGS001106	Percentage of right arm fat	HP:0000978	Bruising susceptibility	41	-0.00199566	0.00265874	-0.750603	0.452966	0.534779	0.4531	0.9989
PGS001107	UACR [> 30 mg/g]	HP:0000978	Bruising susceptibility	41	0.00104337	0.00262103	0.398076	0.69061	0.517613	0.6876	0.9989
PGS001108	Basal metabolic rate	HP:0000978	Bruising susceptibility	41	-0.000343648	0.00264207	-0.130068	0.896524	0.511611	0.8994	0.9989
PGS001109	Vasomotor and allergic rhinitis (time-to-event)	HP:0000978	Bruising susceptibility	41	-0.00209165	0.00266813	-0.78394	0.433154	0.536948	0.4333	0.9989
PGS001110	Reactive arthropathies (time-to-event)	HP:0000978	Bruising susceptibility	41	0.00362082	0.00268507	1.3485	0.177626	0.587946	0.1689	0.9989
PGS001111	Male genital tract cancer	HP:0000978	Bruising susceptibility	41	0.00270822	0.00267603	1.01203	0.311627	0.554306	0.312	0.9989
PGS001112	Aspirin	HP:0000978	Bruising susceptibility	41	0.000446386	0.00265797	0.167943	0.866643	0.51209	0.873	0.9989
PGS001114	Ibuprofen use self-reported	HP:0000978	Bruising susceptibility	41	-0.00260289	0.00268258	-0.970293	0.332	0.550801	0.3295	0.9989
PGS001115	Paracetamol use self-reported	HP:0000978	Bruising susceptibility	41	0.00447228	0.00266616	1.67743	0.0935914	0.630069	0.0904	0.9989
PGS001117	Started insulin within one year diagnosis of diabetes	HP:0000978	Bruising susceptibility	41	-0.00253649	0.00264183	-0.960125	0.337091	0.549969	0.3359	0.9989
PGS001118	Taking other prescription medications	HP:0000978	Bruising susceptibility	41	-0.00166163	0.00271748	-0.61146	0.540954	0.526746	0.5431	0.9989
PGS001119	Left hand grip strength	HP:0000978	Bruising susceptibility	41	-0.00131922	0.00266477	-0.49506	0.620604	0.521285	0.6169	0.9989
PGS001120	Right hand grip strength	HP:0000978	Bruising susceptibility	41	-0.00266025	0.0026873	-0.989935	0.322307	0.552432	0.3256	0.9989
PGS001127	Never Smoker	HP:0000978	Bruising susceptibility	41	-0.00131424	0.00267573	-0.491168	0.623353	0.521123	0.6226	0.9989
PGS001131	Zoster [herpes zoster] (time-to-event)	HP:0000978	Bruising susceptibility	41	0.00319055	0.0027079	1.17824	0.23882	0.569728	0.2365	0.9989
PGS001132	Family history of chronic bronchitis/emphysema	HP:0000978	Bruising susceptibility	41	0.000423436	0.00266175	0.159082	0.873618	0.511967	0.8772	0.9989
PGS001135	Arthritis (nos)	HP:0000978	Bruising susceptibility	41	0.00183311	0.00270045	0.678817	0.49732	0.53043	0.5009	0.9989
PGS001136	Hematologic disease, genetic	HP:0000978	Bruising susceptibility	41	-0.00097145	0.00261244	-0.371855	0.710034	0.516757	0.7055	0.9989
PGS001137	Retinal detachment	HP:0000978	Bruising susceptibility	41	0.00144898	0.00265072	0.546636	0.58468	0.523563	0.5855	0.9989
PGS001138	Rheumatoid factor [> 16 IU/mL]	HP:0000978	Bruising susceptibility	41	0.00236504	0.00265899	0.889451	0.373851	0.54443	0.3683	0.9989
PGS001140	Seborrheic keratosis (time-to-event)	HP:0000978	Bruising susceptibility	41	-0.00140206	0.00264731	-0.529616	0.596428	0.522787	0.5891	0.9989
PGS001141	Facial ageing (looking younger than you are)	HP:0000978	Bruising susceptibility	41	-0.00143916	0.0026587	-0.541301	0.588351	0.523317	0.5879	0.9989
PGS001142	Volume of grey matter in Intracalcarine Cortex (R)	HP:0000978	Bruising susceptibility	41	-0.00141248	0.00269809	-0.523512	0.600667	0.522514	0.5928	0.9989
PGS001143	Volume of grey matter in Parietal Operculum Cortex (R)	HP:0000978	Bruising susceptibility	41	-0.00238641	0.00265018	-0.90047	0.367962	0.545266	0.3664	0.9989
PGS001144	Arm fat mass (L)	HP:0000978	Bruising susceptibility	41	-0.00164045	0.00262714	-0.624425	0.532409	0.527425	0.5318	0.9989
PGS001145	Arm fat mass (R)	HP:0000978	Bruising susceptibility	41	-0.00158266	0.00262509	-0.602897	0.546635	0.526305	0.5438	0.9989
PGS001146	Arm fat-free mass (R)	HP:0000978	Bruising susceptibility	41	-0.00198601	0.00264458	-0.750974	0.452743	0.534803	0.4552	0.9989
PGS001147	Leg fat mass (R)	HP:0000978	Bruising susceptibility	41	-0.00139057	0.00263492	-0.527747	0.597724	0.522703	0.593	0.9989
PGS001148	Trunk fat mass	HP:0000978	Bruising susceptibility	41	-0.000347548	0.00266591	-0.130367	0.896287	0.511614	0.8998	0.9989
PGS001153	Folic acid or folate (Vitamin B9)	HP:0000978	Bruising susceptibility	41	-0.00506964	0.00266454	-1.90264	0.0572095	0.664166	0.0597	0.9989
PGS001154	Impedance (left arm)	HP:0000978	Bruising susceptibility	41	-0.000207613	0.00265691	-0.0781408	0.937723	0.511152	0.9378	0.9989
PGS001155	Impedance (left leg)	HP:0000978	Bruising susceptibility	41	0.000549327	0.00263105	0.208787	0.834633	0.512742	0.8332	0.9989
PGS001156	Impedance (right arm)	HP:0000978	Bruising susceptibility	41	0.00104877	0.0026375	0.397639	0.690932	0.517598	0.6891	0.9989
PGS001157	Impedance (right leg)	HP:0000978	Bruising susceptibility	41	0.000930743	0.00263036	0.353846	0.723486	0.516203	0.7207	0.9989
PGS001158	Left leg mass (predicted)	HP:0000978	Bruising susceptibility	41	-0.000872698	0.00262859	-0.332003	0.739917	0.515568	0.7416	0.9989
PGS001159	Right leg mass (predicted)	HP:0000978	Bruising susceptibility	41	-0.000862048	0.00262761	-0.328073	0.742885	0.515458	0.7414	0.9989
PGS001160	Trunk mass (predicted)	HP:0000978	Bruising susceptibility	41	-0.000975771	0.00266503	-0.366138	0.714294	0.516578	0.7134	0.9989
PGS001161	Whole body impedance	HP:0000978	Bruising susceptibility	41	-2.72174e-05	0.00265793	-0.0102401	0.991831	0.510898	0.9927	0.9989
PGS001164	Testicular cancer	HP:0000978	Bruising susceptibility	41	-0.000277783	0.00267343	-0.103905	0.917254	0.511351	0.9134	0.9989
PGS001165	Arm fat free mass (L)	HP:0000978	Bruising susceptibility	41	-0.000965598	0.00265012	-0.36436	0.715622	0.516523	0.7172	0.9989
PGS001166	Leg fat free mass (L)	HP:0000978	Bruising susceptibility	41	-0.00094464	0.00262978	-0.359209	0.719471	0.516365	0.7271	0.9989
PGS001167	Leg fat-free mass (R)	HP:0000978	Bruising susceptibility	41	-0.000784332	0.00262689	-0.298578	0.765288	0.514674	0.7676	0.9989
PGS001168	Trunk fat free mass	HP:0000978	Bruising susceptibility	41	-0.000903309	0.00266767	-0.338614	0.734931	0.515755	0.7408	0.9989
PGS001169	Whole body fat free mass	HP:0000978	Bruising susceptibility	41	-0.000707346	0.00265008	-0.266915	0.789558	0.513915	0.7902	0.9989
PGS001172	Eosinophill count	HP:0000978	Bruising susceptibility	41	-0.000297925	0.0026561	-0.112166	0.910701	0.511427	0.9094	0.9989
PGS001174	Cholelithiasis (time-to-event)	HP:0000978	Bruising susceptibility	41	-0.00208833	0.0026796	-0.779345	0.435854	0.536643	0.4348	0.9989
PGS001180	Lung function (FEV1/FVC)	HP:0000978	Bruising susceptibility	41	-0.000903904	0.00271008	-0.333534	0.738761	0.515611	0.7312	0.9989
PGS001181	Other hypothyroidism (time-to-event)	HP:0000978	Bruising susceptibility	41	0.000754333	0.00266044	0.283536	0.776791	0.514303	0.7806	0.9989
PGS001185	Intra-ocular pressure, Goldmann-correlated ¬Æ	HP:0000978	Bruising susceptibility	41	0.000107569	0.00265845	0.0404628	0.967728	0.510963	0.9683	0.9989
PGS001192	Gonarthrosis [arthrosis of knee] (time-to-event)	HP:0000978	Bruising susceptibility	41	-0.00190931	0.00265515	-0.719097	0.472152	0.532817	0.4658	0.9989
PGS001230	Body weight	HP:0000978	Bruising susceptibility	41	-0.000820321	0.00262825	-0.312117	0.754979	0.515024	0.7554	0.9989
PGS001233	Heart rate (AR)	HP:0000978	Bruising susceptibility	41	-0.00380145	0.00265318	-1.43279	0.152051	0.597871	0.1512	0.9989
PGS001234	Left arm mass (predicted)	HP:0000978	Bruising susceptibility	41	-0.00114482	0.00265774	-0.430748	0.666691	0.518761	0.6696	0.9989
PGS001235	Right arm mass (predicted)	HP:0000978	Bruising susceptibility	41	-0.00204055	0.00264773	-0.770677	0.440976	0.536074	0.446	0.9989
PGS001236	Lung function (FEV1)	HP:0000978	Bruising susceptibility	41	-0.000870509	0.00271101	-0.321101	0.748162	0.515266	0.7395	0.9989
PGS001237	Lung function (FVC)	HP:0000978	Bruising susceptibility	41	-0.000897076	0.00267065	-0.335902	0.736975	0.515678	0.7347	0.9989
PGS001242	Ankle spacing width (L)	HP:0000978	Bruising susceptibility	41	0.000764467	0.00263198	0.290453	0.771495	0.514471	0.775	0.9989
PGS001243	Ankle spacing width (R)	HP:0000978	Bruising susceptibility	41	0.000145617	0.0026554	0.0548382	0.956272	0.511021	0.9563	0.9989
PGS001251	Other interstitial pulmonary diseases (time-to-event)	HP:0000978	Bruising susceptibility	41	-0.00136277	0.00260277	-0.523586	0.600616	0.522517	0.5996	0.9989
PGS001254	Dupuytren's contracture	HP:0000978	Bruising susceptibility	41	-0.000456592	0.00269318	-0.169537	0.865389	0.512112	0.8725	0.9989
PGS001255	Otosclerosis (time-to-event)	HP:0000978	Bruising susceptibility	41	-0.00288805	0.00264263	-1.09287	0.274561	0.561516	0.2771	0.9989
PGS001257	Childhood sunburn	HP:0000978	Bruising susceptibility	41	0.0034546	0.00266264	1.29743	0.194609	0.582225	0.1958	0.9989
PGS001258	Radius fracture	HP:0000978	Bruising susceptibility	41	-0.00201462	0.00268614	-0.750007	0.453325	0.534741	0.4585	0.9989
PGS001259	Hayfever/allergic rhinitis	HP:0000978	Bruising susceptibility	41	-0.00105687	0.00269903	-0.391572	0.69541	0.517395	0.6941	0.9989
PGS001262	Vascular/heart problems diagnosed by doctor Angina	HP:0000978	Bruising susceptibility	41	0.00181028	0.00266177	0.680104	0.496505	0.530504	0.5002	0.9989
PGS001263	Atrial flutter	HP:0000978	Bruising susceptibility	41	0.0027	0.00272063	0.992419	0.321095	0.552641	0.3158	0.9989
PGS001264	Deep vein thrombosis	HP:0000978	Bruising susceptibility	41	0.00306541	0.00264753	1.15784	0.247047	0.56771	0.2476	0.9989
PGS001265	Deep vein thrombosis (leg)	HP:0000978	Bruising susceptibility	41	0.00319146	0.00264305	1.20749	0.227363	0.572684	0.2287	0.9989
PGS001266	Deep vein thrombosis (diagnosed by doctor)	HP:0000978	Bruising susceptibility	41	0.00350301	0.00264527	1.32425	0.185547	0.585202	0.1873	0.9989
PGS001272	Chronic renal failure (time-to-event)	HP:0000978	Bruising susceptibility	41	-0.00145319	0.00271289	-0.535659	0.592244	0.52306	0.5943	0.9989
PGS001274	Osteoporosis without pathological fracture (time-to-event)	HP:0000978	Bruising susceptibility	41	0.00197347	0.00265627	0.742949	0.457586	0.534295	0.4594	0.9989
PGS001275	Other retinal disorders (time-to-event)	HP:0000978	Bruising susceptibility	41	-0.000662273	0.00268358	-0.246787	0.805095	0.513476	0.8044	0.9989
PGS001276	Retinal disorders in diseases classified elsewhere (time-to-event)	HP:0000978	Bruising susceptibility	41	-0.00205657	0.00268801	-0.765091	0.444294	0.53571	0.4431	0.9989
PGS001277	PE +/- DVT	HP:0000978	Bruising susceptibility	41	0.00446225	0.00263464	1.69368	0.0904571	0.632388	0.09	0.9989
PGS001278	previously: Blood clot in the leg (DVT) or lung	HP:0000978	Bruising susceptibility	41	0.00337769	0.00265908	1.27025	0.204121	0.579269	0.2017	0.9989
PGS001279	previously: Blood clot in the lung	HP:0000978	Bruising susceptibility	41	0.00664189	0.00265236	2.50415	0.0123415	0.7761	0.0145	0.9989
PGS001280	PE (time-to-event)	HP:0000978	Bruising susceptibility	41	0.00442162	0.00263582	1.67752	0.0935737	0.630082	0.0949	0.9989
PGS001281	Migraine	HP:0000978	Bruising susceptibility	41	-0.00156672	0.00268523	-0.583456	0.559642	0.525327	0.5591	0.9989
PGS001282	Migraine (time-to-event)	HP:0000978	Bruising susceptibility	41	-0.00124088	0.00271634	-0.456821	0.647842	0.519742	0.6548	0.9989
PGS001284	Allergic disease (hay fever, allergic rhinitis, or eczema)	HP:0000978	Bruising susceptibility	41	-8.9443e-05	0.00270514	-0.0330641	0.973626	0.51094	0.9744	0.9989
PGS001285	Allergic disease (hay fever, rhinitis, or eczema) (diagnosed by doctor)	HP:0000978	Bruising susceptibility	41	-0.000329669	0.00270419	-0.121911	0.90298	0.511524	0.9092	0.9989
PGS001287	Psoriatic arthropathy	HP:0000978	Bruising susceptibility	41	0.00579674	0.00266931	2.17163	0.0299829	0.710475	0.0293	0.9989
PGS001292	Family history of prostate cancer	HP:0000978	Bruising susceptibility	41	0.00580018	0.00269466	2.15247	0.0314611	0.706977	0.0307	0.9989
PGS001293	Other diseases of liver (time-to-event)	HP:0000978	Bruising susceptibility	41	0.000421925	0.00262925	0.160473	0.872522	0.511986	0.8657	0.9989
PGS001294	Non-insulin-dependent diabetes (time-to-event)	HP:0000978	Bruising susceptibility	41	-0.00183038	0.00267724	-0.683682	0.494243	0.530711	0.4941	0.9989
PGS001296	Insulin-dependent diabetes mellitus (time-to-event)	HP:0000978	Bruising susceptibility	41	-0.00468787	0.00264817	-1.77023	0.0768182	0.643603	0.0783	0.9989
PGS001298	Obesity (time-to-event)	HP:0000978	Bruising susceptibility	41	-0.0029838	0.00266708	-1.11875	0.26336	0.56394	0.2638	0.9989
PGS001301	Malabsorption/coeliac disease	HP:0000978	Bruising susceptibility	41	-0.00106821	0.00262791	-0.406487	0.684421	0.5179	0.6889	0.9989
PGS001303	Other cataract (time-to-event)	HP:0000978	Bruising susceptibility	41	-0.00415906	0.00265225	-1.56813	0.116985	0.61506	0.1197	0.9989
PGS001308	Sjogren's syndrome/sicca syndrome	HP:0000978	Bruising susceptibility	41	0.00102159	0.00270711	0.377372	0.705931	0.516932	0.7106	0.9989
PGS001309	Other rheumatoid arthritis (time-to-event)	HP:0000978	Bruising susceptibility	41	-0.00228042	0.00269518	-0.846109	0.397578	0.541242	0.3986	0.9989
PGS001314	Acute myocardial infarction (time-to-event)	HP:0000978	Bruising susceptibility	41	0.00389004	0.00264394	1.47131	0.141341	0.602606	0.1476	0.9989
PGS001317	Vascular/heart problems diagnosed by doctor Heart attack	HP:0000978	Bruising susceptibility	41	0.00285106	0.00265969	1.07195	0.283851	0.559597	0.283	0.9989
PGS001318	Disorders of lipoprotein metabolism and other lipidaemias (time-to-event)	HP:0000978	Bruising susceptibility	41	0.000168636	0.00263318	0.0640428	0.948942	0.511067	0.9493	0.9989
PGS001319	Other metabolic disorders (time-to-event)	HP:0000978	Bruising susceptibility	41	-0.00315764	0.00263968	-1.19622	0.23173	0.571537	0.2685	0.9989
PGS001321	Eye problems/disorders (Glaucoma)	HP:0000978	Bruising susceptibility	41	0.00189868	0.00267381	0.710104	0.477709	0.532272	0.4778	0.9989
PGS001324	Family history of high blood pressure	HP:0000978	Bruising susceptibility	41	0.00243022	0.0026629	0.912618	0.361536	0.546199	0.3629	0.9989
PGS001326	Emphysema	HP:0000978	Bruising susceptibility	41	0.000973126	0.00267801	0.363376	0.716356	0.516493	0.7259	0.9989
PGS001327	Diabetes	HP:0000978	Bruising susceptibility	41	-0.0016803	0.00269004	-0.624637	0.53227	0.527436	0.5346	0.9989
PGS001328	Family history of diabetes	HP:0000978	Bruising susceptibility	41	-0.00266516	0.00269068	-0.990512	0.322025	0.552481	0.3316	0.9989
PGS001329	Unspecified diabetes mellitus (time-to-event)	HP:0000978	Bruising susceptibility	41	-0.000588225	0.0026794	-0.219536	0.826252	0.512937	0.8286	0.9989
PGS001330	Crohn's disease [regional enteritis] (time-to-event)	HP:0000978	Bruising susceptibility	41	-0.00425112	0.00272216	-1.56167	0.1185	0.614205	0.118	0.9989
PGS001331	Crohns disease	HP:0000978	Bruising susceptibility	41	-0.00486753	0.00271035	-1.7959	0.0726378	0.647475	0.0668	0.9989
PGS001333	Chronic obstructive pulmonary disease (algorithmically-defined)	HP:0000978	Bruising susceptibility	41	0.00352253	0.00264084	1.33386	0.182377	0.586284	0.1895	0.9989
PGS001334	Other chronic obstructive pulmonary disease (time-to-event)	HP:0000978	Bruising susceptibility	41	-0.000473236	0.00269493	-0.175602	0.860622	0.512201	0.869	0.9989
PGS001335	Vascular/heart problems diagnosed by doctor High BP	HP:0000978	Bruising susceptibility	41	-0.000255344	0.00261678	-0.0975793	0.922275	0.511297	0.9186	0.9989
PGS001337	Family history of breast cancer	HP:0000978	Bruising susceptibility	41	0.000400754	0.00266892	0.150156	0.880655	0.51185	0.8824	0.9989
PGS001339	Atrial fibrillation and flutter (time-to-event)	HP:0000978	Bruising susceptibility	41	0.00179463	0.00274079	0.654787	0.512669	0.529071	0.5139	0.9989
PGS001343	Asthma (algorithmically-defined)	HP:0000978	Bruising susceptibility	41	0.00354888	0.00270948	1.3098	0.190391	0.58359	0.1876	0.9989
PGS001344	Asthma (diagnosed by doctor)	HP:0000978	Bruising susceptibility	41	0.00256665	0.0027021	0.949874	0.342273	0.54914	0.3423	0.9989
PGS001346	Asthma (time-to-event)	HP:0000978	Bruising susceptibility	41	0.00426083	0.00268895	1.58457	0.113198	0.617254	0.1193	0.9989
PGS001347	Family history of Alzheimer's/dementia	HP:0000978	Bruising susceptibility	41	-5.08823e-05	0.00276346	-0.0184125	0.985311	0.510908	0.9859	0.9989
PGS001350	Fasting glucose	HP:0000978	Bruising susceptibility	41	-0.000503448	0.00272292	-0.184892	0.853329	0.512343	0.847	0.9989
PGS001351	Fasting insulin	HP:0000978	Bruising susceptibility	41	0.00321708	0.00267534	1.20249	0.229292	0.572174	0.2277	0.9989
PGS001352	Glycated haemoglobin levels (HbA1c)	HP:0000978	Bruising susceptibility	41	0.00112999	0.00268501	0.420849	0.673904	0.518404	0.6739	0.9989
PGS001358	3mm cylindrical power (R)	HP:0000978	Bruising susceptibility	41	-0.00548943	0.00265511	-2.0675	0.0387959	0.691828	0.0389	0.9989
PGS001359	3mm strong meridian (L)	HP:0000978	Bruising susceptibility	41	-0.00063565	0.00266282	-0.238713	0.811348	0.51331	0.8134	0.9989
PGS001360	3mm strong meridian (R)	HP:0000978	Bruising susceptibility	41	-0.000374701	0.0026585	-0.140944	0.887926	0.511736	0.888	0.9989
PGS001361	3mm strong meridian angle (L)	HP:0000978	Bruising susceptibility	41	-0.00109725	0.00270305	-0.405932	0.684829	0.517881	0.6856	0.9989
PGS001362	3mm weak meridian (L)	HP:0000978	Bruising susceptibility	41	-0.00209081	0.00265628	-0.787121	0.43129	0.537159	0.4306	0.9989
PGS001363	3mm weak meridian (R)	HP:0000978	Bruising susceptibility	41	-0.00106409	0.00267106	-0.398379	0.690387	0.517623	0.6896	0.9989
PGS001364	6mm cylindrical power angle (L)	HP:0000978	Bruising susceptibility	41	-0.00186055	0.00266439	-0.6983	0.485058	0.531567	0.4831	0.9989
PGS001365	6mm strong meridian (L)	HP:0000978	Bruising susceptibility	41	-0.00177131	0.00266963	-0.663506	0.507071	0.529559	0.5063	0.9989
PGS001366	6mm strong meridian (R)	HP:0000978	Bruising susceptibility	41	0.000880666	0.00266452	0.330516	0.741039	0.515526	0.7342	0.9989
PGS001367	6mm weak meridian (L)	HP:0000978	Bruising susceptibility	41	-0.00274909	0.00265209	-1.03658	0.300039	0.556437	0.3076	0.9989
PGS001368	6mm weak meridian (R)	HP:0000978	Bruising susceptibility	41	-0.000123352	0.00264724	-0.0465965	0.962839	0.510986	0.9642	0.9989
PGS001369	Acute appendicitis (time-to-event)	HP:0000978	Bruising susceptibility	41	-0.000670658	0.00267526	-0.250688	0.802077	0.513558	0.8091	0.9989
PGS001370	Age asthma diagnosed	HP:0000978	Bruising susceptibility	41	-0.00089704	0.00272528	-0.329155	0.742068	0.515488	0.7402	0.9989
PGS001371	Age diabetes diagnosed	HP:0000978	Bruising susceptibility	41	0.00195667	0.00262932	0.744174	0.456845	0.534372	0.4666	0.9989
PGS001372	Age hayfever or allergic rhinitis diagnosed by doctor	HP:0000978	Bruising susceptibility	41	0.000865763	0.00264847	0.326892	0.743779	0.515425	0.7435	0.9989
PGS001373	Age started wearing glasses or contact lenses	HP:0000978	Bruising susceptibility	41	-0.0021618	0.00265791	-0.813347	0.416101	0.538938	0.4126	0.9989
PGS001374	Age stopped smoking	HP:0000978	Bruising susceptibility	41	-0.00170949	0.00268317	-0.637119	0.524109	0.528104	0.5143	0.9989
PGS001375	Average heart rate	HP:0000978	Bruising susceptibility	41	0.001081	0.00266926	0.404983	0.685527	0.517848	0.6778	0.9989
PGS001376	Average number of times bowels opened per day	HP:0000978	Bruising susceptibility	41	0.00245192	0.00270136	0.907659	0.364151	0.545817	0.368	0.9989
PGS001377	Basophill %	HP:0000978	Bruising susceptibility	41	0.0051097	0.00263468	1.9394	0.0525709	0.670138	0.0508	0.9989
PGS001378	Basophill count	HP:0000978	Bruising susceptibility	41	0.00379028	0.00262217	1.44547	0.148458	0.599416	0.1489	0.9989
PGS001379	Body surface area	HP:0000978	Bruising susceptibility	41	0.000200655	0.00267258	0.0750792	0.940158	0.511133	0.9389	0.9989
PGS001380	Corneal hysteresis (L)	HP:0000978	Bruising susceptibility	41	0.00212535	0.00268075	0.79282	0.427962	0.537541	0.426	0.9989
PGS001381	Corneal hysteresis (R)	HP:0000978	Bruising susceptibility	41	-0.000300957	0.00268968	-0.111893	0.910917	0.511424	0.9139	0.9989
PGS001382	Corneal resistance factor (L)	HP:0000978	Bruising susceptibility	41	0.00137058	0.00264721	0.517746	0.604684	0.52226	0.6044	0.9989
PGS001383	Corneal resistance factor (R)	HP:0000978	Bruising susceptibility	41	0.000172384	0.00267817	0.0643665	0.948684	0.511069	0.9478	0.9989
PGS001384	Degree bothered by feeling tired all the time in the last 3 months	HP:0000978	Bruising susceptibility	41	0.000968982	0.00261566	0.370454	0.711077	0.516713	0.7231	0.9989
PGS001385	Degree bothered by headaches in the last 3 months	HP:0000978	Bruising susceptibility	41	-0.00107795	0.00266255	-0.404855	0.685621	0.517844	0.68	0.9989
PGS001386	Degree bothered by pain in arms/legs/joints in the past 3 months	HP:0000978	Bruising susceptibility	41	0.000795304	0.00269936	0.294627	0.768305	0.514574	0.7652	0.9989
PGS001387	Degree bothered by urinary frequency/bladder irritability in the last 3 months	HP:0000978	Bruising susceptibility	41	0.00262024	0.00264857	0.989306	0.322615	0.55238	0.3298	0.9989
PGS001390	Duodenal ulcer (time-to-event)	HP:0000978	Bruising susceptibility	41	0.000974068	0.0026921	0.361825	0.717515	0.516445	0.7174	0.9989
PGS001392	Family history of lung cancer	HP:0000978	Bruising susceptibility	41	0.00243448	0.00263809	0.922819	0.356195	0.546993	0.3552	0.9989
PGS001393	Father's age at death	HP:0000978	Bruising susceptibility	41	-0.00272369	0.00267112	-1.01968	0.307984	0.554965	0.3069	0.9989
PGS001395	Frequency of discomfort/pain in abdomen in last 3 months	HP:0000978	Bruising susceptibility	41	0.00514001	0.00267048	1.92475	0.05438	0.667745	0.0549	0.9989
PGS001396	Frequency of unenthusiasm / disinterest in last 2 weeks	HP:0000978	Bruising susceptibility	41	-0.000122408	0.00268282	-0.0456266	0.963612	0.510982	0.9615	0.9989
PGS001397	Frequency of walking for pleasure in last 4 weeks	HP:0000978	Bruising susceptibility	41	0.000970632	0.00267153	0.363324	0.716395	0.516491	0.7201	0.9989
PGS001398	Friendship satisfaction	HP:0000978	Bruising susceptibility	41	0.00128927	0.00272026	0.47395	0.63558	0.520418	0.6349	0.9989
PGS001399	GE / gI antigen for Varicella Zoster Virus	HP:0000978	Bruising susceptibility	41	0.000796669	0.00267212	0.298141	0.765622	0.514663	0.7692	0.9989
PGS001401	Health satisfaction	HP:0000978	Bruising susceptibility	41	-0.00462111	0.00266562	-1.7336	0.0831198	0.638174	0.0852	0.9989
PGS001403	Heel bone mineral density (BMD) (L)	HP:0000978	Bruising susceptibility	41	-0.00287322	0.00271286	-1.05911	0.289658	0.558438	0.2888	0.9989
PGS001404	Heel bone mineral density (BMD) (R)	HP:0000978	Bruising susceptibility	41	-0.00180377	0.00273224	-0.660182	0.509201	0.529372	0.5062	0.9989
PGS001407	HTLV-1 gag antigen for Human T-Lymphotropic Virus 1	HP:0000978	Bruising susceptibility	41	0.0053752	0.00269808	1.99223	0.0464604	0.678916	0.0485	0.9989
PGS001409	Intra-ocular pressure, corneal-compensated (L)	HP:0000978	Bruising susceptibility	41	0.0032016	0.00266256	1.20245	0.229308	0.57217	0.2368	0.9989
PGS001410	Intra-ocular pressure, corneal-compensated (R)	HP:0000978	Bruising susceptibility	41	0.0013855	0.00272824	0.507838	0.611615	0.521829	0.6125	0.9989
PGS001411	Intra-ocular pressure, Goldmann-correlated (L)	HP:0000978	Bruising susceptibility	41	0.00250094	0.00268588	0.931144	0.351874	0.547647	0.3552	0.9989
PGS001412	LV ejection fraction	HP:0000978	Bruising susceptibility	41	-0.00505002	0.00269855	-1.87138	0.0614152	0.65918	0.0607	0.9989
PGS001413	LV stroke volume	HP:0000978	Bruising susceptibility	41	0.00597375	0.00268847	2.22199	0.0263784	0.71982	0.0284	0.9989
PGS001414	Lymphocyte %	HP:0000978	Bruising susceptibility	41	0.000614164	0.0026093	0.235376	0.813938	0.513243	0.8099	0.9989
PGS001415	Mean FA in anterior limb of internal capsule on FA skeleton (L)	HP:0000978	Bruising susceptibility	41	-0.00205197	0.00266443	-0.770135	0.441296	0.536038	0.4378	0.9989
PGS001416	Mean FA in anterior limb of internal capsule on FA skeleton (R)	HP:0000978	Bruising susceptibility	41	-0.0011582	0.00272311	-0.425321	0.670641	0.518564	0.6579	0.9989
PGS001417	Mean FA in body of corpus callosum on FA skeleton	HP:0000978	Bruising susceptibility	41	-0.00293963	0.0027166	-1.0821	0.279319	0.560523	0.2713	0.9989
PGS001418	Mean FA in cerebral peduncle on FA skeleton (L)	HP:0000978	Bruising susceptibility	41	0.000570582	0.00269784	0.211496	0.832518	0.51279	0.8408	0.9989
PGS001419	Mean FA in cingulum cingulate gyrus on FA skeleton (L)	HP:0000978	Bruising susceptibility	41	-0.0010983	0.00273816	-0.401111	0.688375	0.517716	0.6843	0.9989
PGS001420	Mean FA in cingulum cingulate gyrus on FA skeleton (R)	HP:0000978	Bruising susceptibility	41	0.000480804	0.00274637	0.175069	0.86104	0.512193	0.8633	0.9989
PGS001421	Mean FA in cingulum hippocampus on FA skeleton (L)	HP:0000978	Bruising susceptibility	41	0.00289457	0.00269064	1.07579	0.282131	0.559946	0.2785	0.9989
PGS001422	Mean FA in cingulum hippocampus on FA skeleton (R)	HP:0000978	Bruising susceptibility	41	-0.000445166	0.00268879	-0.165564	0.868514	0.512056	0.8726	0.9989
PGS001423	Mean FA in corticospinal tract on FA skeleton (R)	HP:0000978	Bruising susceptibility	41	-0.00118626	0.00263166	-0.450766	0.6522	0.519509	0.6467	0.9989
PGS001424	Mean FA in external capsule on FA skeleton (R)	HP:0000978	Bruising susceptibility	41	-0.00590628	0.00267465	-2.20824	0.027323	0.717248	0.027	0.9989
PGS001425	Mean FA in fornix cres+stria terminalis on FA skeleton (R)	HP:0000978	Bruising susceptibility	41	0.00131049	0.00269132	0.486933	0.626351	0.520947	0.6251	0.9989
PGS001426	Mean FA in fornix on FA skeleton	HP:0000978	Bruising susceptibility	41	-0.00119916	0.00269023	-0.445748	0.65582	0.519318	0.6536	0.9989
PGS001427	Mean FA in genu of corpus callosum on FA skeleton	HP:0000978	Bruising susceptibility	41	0.00162768	0.00275209	0.591435	0.554286	0.525725	0.554	0.9989
PGS001428	Mean FA in inferior cerebellar peduncle on FA skeleton (R)	HP:0000978	Bruising susceptibility	41	-0.00130269	0.00262676	-0.495929	0.61999	0.521322	0.6135	0.9989
PGS001429	Mean FA in middle cerebellar peduncle on FA skeleton	HP:0000978	Bruising susceptibility	41	-0.0012004	0.00270875	-0.443157	0.657693	0.519221	0.6622	0.9989
PGS001430	Mean FA in posterior limb of internal capsule on FA skeleton (L)	HP:0000978	Bruising susceptibility	41	0.00165527	0.00264145	0.626651	0.530949	0.527543	0.5361	0.9989
PGS001431	Mean FA in posterior limb of internal capsule on FA skeleton (R)	HP:0000978	Bruising susceptibility	41	0.00205504	0.00268158	0.766355	0.443541	0.535792	0.4414	0.9989
PGS001432	Mean FA in posterior thalamic radiation on FA skeleton (L)	HP:0000978	Bruising susceptibility	41	-0.00159258	0.00265976	-0.598768	0.549385	0.526095	0.5436	0.9989
PGS001433	Mean FA in posterior thalamic radiation on FA skeleton (R)	HP:0000978	Bruising susceptibility	41	-0.00241636	0.00271484	-0.890055	0.373527	0.544476	0.367	0.9989
PGS001434	Mean FA in retrolenticular part of internal capsule on FA skeleton (L)	HP:0000978	Bruising susceptibility	41	0.00151033	0.00265502	0.568858	0.569506	0.524614	0.5609	0.9989
PGS001435	Mean FA in retrolenticular part of internal capsule on FA skeleton (R)	HP:0000978	Bruising susceptibility	41	0.000875607	0.00269645	0.324726	0.745417	0.515365	0.7498	0.9989
PGS001436	Mean FA in sagittal stratum on FA skeleton (L)	HP:0000978	Bruising susceptibility	41	-0.00102376	0.00270257	-0.378809	0.704864	0.516978	0.709	0.9989
PGS001437	Mean FA in sagittal stratum on FA skeleton (R)	HP:0000978	Bruising susceptibility	41	0.00162489	0.00271894	0.597617	0.550153	0.526036	0.544	0.9989
PGS001438	Mean FA in splenium of corpus callosum on FA skeleton	HP:0000978	Bruising susceptibility	41	-0.00293141	0.00262992	-1.11464	0.265119	0.563551	0.2544	0.9989
PGS001439	Mean FA in superior cerebellar peduncle on FA skeleton (L)	HP:0000978	Bruising susceptibility	41	-0.00136109	0.00265801	-0.512071	0.608649	0.522012	0.6085	0.9989
PGS001440	Mean FA in superior cerebellar peduncle on FA skeleton (R)	HP:0000978	Bruising susceptibility	41	-0.00123242	0.00266612	-0.462251	0.643944	0.519954	0.6473	0.9989
PGS001441	Mean FA in superior corona radiata on FA skeleton (L)	HP:0000978	Bruising susceptibility	41	-0.00262075	0.00270765	-0.967906	0.33319	0.550605	0.3346	0.9989
PGS001442	Mean FA in superior corona radiata on FA skeleton (R)	HP:0000978	Bruising susceptibility	41	0.0015459	0.00272497	0.56731	0.570557	0.524539	0.5709	0.9989
PGS001443	Mean FA in superior fronto-occipital fasciculus on FA skeleton (L)	HP:0000978	Bruising susceptibility	41	0.00374932	0.00264858	1.4156	0.157025	0.595798	0.1613	0.9989
PGS001444	Mean FA in superior fronto-occipital fasciculus on FA skeleton (R)	HP:0000978	Bruising susceptibility	41	0.00556542	0.0026372	2.11035	0.0349325	0.699393	0.0344	0.9989
PGS001445	Mean FA in superior longitudinal fasciculus on FA skeleton (L)	HP:0000978	Bruising susceptibility	41	-0.0016015	0.00266173	-0.601678	0.547446	0.526243	0.538	0.9989
PGS001446	Mean FA in superior longitudinal fasciculus on FA skeleton (R)	HP:0000978	Bruising susceptibility	41	0.00266774	0.00266971	0.999264	0.317769	0.553219	0.3139	0.9989
PGS001447	Mean FA in tapetum on FA skeleton (L)	HP:0000978	Bruising susceptibility	41	0.00010606	0.00269732	0.0393203	0.968638	0.510959	0.9658	0.9989
PGS001448	Mean FA in tapetum on FA skeleton (R)	HP:0000978	Bruising susceptibility	41	0.0032905	0.00265593	1.23893	0.215495	0.575941	0.2148	0.9989
PGS001449	Mean FA in uncinate fasciculus on FA skeleton (R)	HP:0000978	Bruising susceptibility	41	-0.00433755	0.00271717	-1.59634	0.110546	0.618839	0.1152	0.9989
PGS001450	Mean ICVF in anterior corona radiata on FA skeleton (L)	HP:0000978	Bruising susceptibility	41	0.00243184	0.00266527	0.912419	0.361641	0.546184	0.3606	0.9989
PGS001451	Mean ICVF in anterior corona radiata on FA skeleton (R)	HP:0000978	Bruising susceptibility	41	0.00242275	0.00267501	0.905698	0.365188	0.545666	0.365	0.9989
PGS001452	Mean ICVF in anterior limb of internal capsule on FA skeleton (L)	HP:0000978	Bruising susceptibility	41	0.00190344	0.00269646	0.7059	0.48032	0.53202	0.486	0.9989
PGS001453	Mean ICVF in anterior limb of internal capsule on FA skeleton (R)	HP:0000978	Bruising susceptibility	41	0.000119528	0.00269831	0.0442973	0.964671	0.510977	0.9673	0.9989
PGS001454	Mean ICVF in body of corpus callosum on FA skeleton	HP:0000978	Bruising susceptibility	41	0.00106763	0.00264577	0.403525	0.686598	0.517798	0.6818	0.9989
PGS001455	Mean ICVF in cerebral peduncle on FA skeleton (L)	HP:0000978	Bruising susceptibility	41	0.00381126	0.0026783	1.42302	0.154863	0.59669	0.1533	0.9989
PGS001456	Mean ICVF in cerebral peduncle on FA skeleton (R)	HP:0000978	Bruising susceptibility	41	0.00121118	0.00266673	0.454183	0.649739	0.51964	0.6514	0.9989
PGS001457	Mean ICVF in cingulum cingulate gyrus on FA skeleton (L)	HP:0000978	Bruising susceptibility	41	0.00294229	0.00267504	1.09991	0.271485	0.562169	0.2865	0.9989
PGS001458	Mean ICVF in cingulum cingulate gyrus on FA skeleton (R)	HP:0000978	Bruising susceptibility	41	0.000491234	0.00267856	0.183395	0.854504	0.51232	0.8598	0.9989
PGS001459	Mean ICVF in cingulum hippocampus on FA skeleton (L)	HP:0000978	Bruising susceptibility	41	0.00538581	0.00263606	2.04313	0.0411503	0.687596	0.04	0.9989
PGS001460	Mean ICVF in cingulum hippocampus on FA skeleton (R)	HP:0000978	Bruising susceptibility	41	0.00454221	0.00264927	1.71452	0.0865649	0.635391	0.0859	0.9989
PGS001461	Mean ICVF in external capsule on FA skeleton (L)	HP:0000978	Bruising susceptibility	41	-0.00145566	0.00264566	-0.550209	0.582228	0.523729	0.5784	0.9989
PGS001462	Mean ICVF in external capsule on FA skeleton (R)	HP:0000978	Bruising susceptibility	41	-0.00231294	0.00264328	-0.875027	0.381648	0.543352	0.3789	0.9989
PGS001463	Mean ICVF in fornix cres+stria terminalis on FA skeleton (L)	HP:0000978	Bruising susceptibility	41	0.00341857	0.00265071	1.28968	0.197287	0.581376	0.1944	0.9989
PGS001464	Mean ICVF in fornix cres+stria terminalis on FA skeleton (R)	HP:0000978	Bruising susceptibility	41	0.00261723	0.00266253	0.982984	0.325716	0.551851	0.3168	0.9989
PGS001465	Mean ICVF in fornix on FA skeleton	HP:0000978	Bruising susceptibility	41	-0.000200625	0.00265616	-0.075532	0.939798	0.511135	0.9416	0.9989
PGS001466	Mean ICVF in genu of corpus callosum on FA skeleton	HP:0000978	Bruising susceptibility	41	0.00131758	0.00266182	0.494991	0.620652	0.521283	0.6203	0.9989
PGS001467	Mean ICVF in inferior cerebellar peduncle on FA skeleton (L)	HP:0000978	Bruising susceptibility	41	0.0001473	0.00266757	0.0552186	0.955969	0.511023	0.9531	0.9989
PGS001468	Mean ICVF in inferior cerebellar peduncle on FA skeleton (R)	HP:0000978	Bruising susceptibility	41	-0.00074443	0.00264989	-0.280929	0.77879	0.51424	0.7797	0.9989
PGS001469	Mean ICVF in medial lemniscus on FA skeleton (L)	HP:0000978	Bruising susceptibility	41	-0.00351351	0.00268745	-1.30738	0.191212	0.583322	0.1859	0.9989
PGS001470	Mean ICVF in medial lemniscus on FA skeleton (R)	HP:0000978	Bruising susceptibility	41	0.0005262	0.0026551	0.198185	0.842918	0.512559	0.8408	0.9989
PGS001471	Mean ICVF in middle cerebellar peduncle on FA skeleton	HP:0000978	Bruising susceptibility	41	0.00331146	0.00265131	1.24899	0.211793	0.577001	0.2103	0.9989
PGS001472	Mean ICVF in posterior corona radiata on FA skeleton (L)	HP:0000978	Bruising susceptibility	41	-0.000283261	0.00269279	-0.105192	0.916232	0.511363	0.9185	0.9989
PGS001473	Mean ICVF in posterior corona radiata on FA skeleton (R)	HP:0000978	Bruising susceptibility	41	0.000996858	0.00266275	0.374371	0.708162	0.516836	0.7076	0.9989
PGS001474	Mean ICVF in posterior limb of internal capsule on FA skeleton (L)	HP:0000978	Bruising susceptibility	41	0.000735689	0.00266166	0.276402	0.782263	0.514133	0.781	0.9989
PGS001475	Mean ICVF in posterior limb of internal capsule on FA skeleton (R)	HP:0000978	Bruising susceptibility	41	0.000437285	0.0026607	0.164349	0.86947	0.512039	0.8758	0.9989
PGS001476	Mean ICVF in posterior thalamic radiation on FA skeleton (L)	HP:0000978	Bruising susceptibility	41	0.00317057	0.00268867	1.17923	0.238425	0.569827	0.231	0.9989
PGS001477	Mean ICVF in posterior thalamic radiation on FA skeleton (R)	HP:0000978	Bruising susceptibility	41	0.0017798	0.0026536	0.67071	0.502471	0.529966	0.5002	0.9989
PGS001478	Mean ICVF in retrolenticular part of internal capsule on FA skeleton (L)	HP:0000978	Bruising susceptibility	41	-6.31543e-05	0.00269832	-0.023405	0.981329	0.510917	0.9821	0.9989
PGS001479	Mean ICVF in retrolenticular part of internal capsule on FA skeleton (R)	HP:0000978	Bruising susceptibility	41	0.00174765	0.00268348	0.65126	0.514942	0.528876	0.5108	0.9989
PGS001480	Mean ICVF in sagittal stratum on FA skeleton (L)	HP:0000978	Bruising susceptibility	41	0.00194804	0.00268561	0.725364	0.468301	0.5332	0.4634	0.9989
PGS001481	Mean ICVF in sagittal stratum on FA skeleton (R)	HP:0000978	Bruising susceptibility	41	0.00177602	0.0026851	0.661435	0.508398	0.529442	0.5071	0.9989
PGS001482	Mean ICVF in superior cerebellar peduncle on FA skeleton (L)	HP:0000978	Bruising susceptibility	41	-0.00209241	0.00267845	-0.781201	0.434762	0.536766	0.4391	0.9989
PGS001483	Mean ICVF in superior cerebellar peduncle on FA skeleton (R)	HP:0000978	Bruising susceptibility	41	-0.00236771	0.00267845	-0.883988	0.376793	0.54402	0.3717	0.9989
PGS001484	Mean ICVF in superior corona radiata on FA skeleton (L)	HP:0000978	Bruising susceptibility	41	-0.000600331	0.00264796	-0.226715	0.820665	0.513073	0.823	0.9989
PGS001485	Mean ICVF in superior corona radiata on FA skeleton (R)	HP:0000978	Bruising susceptibility	41	0.000658888	0.00263898	0.249675	0.80286	0.513537	0.8071	0.9989
PGS001486	Mean ICVF in superior fronto-occipital fasciculus on FA skeleton (L)	HP:0000978	Bruising susceptibility	41	0.00143811	0.00266477	0.539674	0.589473	0.523243	0.5868	0.9989
PGS001487	Mean ICVF in superior fronto-occipital fasciculus on FA skeleton (R)	HP:0000978	Bruising susceptibility	41	-0.00193753	0.00262958	-0.73682	0.461305	0.53391	0.4677	0.9989
PGS001488	Mean ICVF in superior longitudinal fasciculus on FA skeleton (L)	HP:0000978	Bruising susceptibility	41	0.00254662	0.00268898	0.947056	0.343707	0.548913	0.3419	0.9989
PGS001489	Mean ICVF in superior longitudinal fasciculus on FA skeleton (R)	HP:0000978	Bruising susceptibility	41	0.00208679	0.00268903	0.776038	0.437804	0.536425	0.4437	0.9989
PGS001490	Mean ICVF in tapetum on FA skeleton (L)	HP:0000978	Bruising susceptibility	41	0.000681597	0.00264393	0.257797	0.796586	0.513712	0.7945	0.9989
PGS001491	Mean ICVF in uncinate fasciculus on FA skeleton (L)	HP:0000978	Bruising susceptibility	41	0.00138259	0.00266176	0.519428	0.603511	0.522333	0.6078	0.9989
PGS001492	Mean ICVF in uncinate fasciculus on FA skeleton (R)	HP:0000978	Bruising susceptibility	41	0.000874826	0.002661	0.328758	0.742368	0.515477	0.7412	0.9989
PGS001493	Mean ISOVF in anterior corona radiata on FA skeleton (L)	HP:0000978	Bruising susceptibility	41	0.000270649	0.00270423	0.100084	0.920286	0.511318	0.9243	0.9989
PGS001494	Mean ISOVF in anterior corona radiata on FA skeleton (R)	HP:0000978	Bruising susceptibility	41	0.000879824	0.00268636	0.327515	0.743307	0.515442	0.7469	0.9989
PGS001495	Mean ISOVF in body of corpus callosum on FA skeleton	HP:0000978	Bruising susceptibility	41	0.00197135	0.00275976	0.714321	0.475099	0.532526	0.4741	0.9989
PGS001496	Mean ISOVF in cingulum cingulate gyrus on FA skeleton (L)	HP:0000978	Bruising susceptibility	41	0.00256491	0.00271244	0.945608	0.344445	0.548797	0.3429	0.9989
PGS001497	Mean ISOVF in cingulum cingulate gyrus on FA skeleton (R)	HP:0000978	Bruising susceptibility	41	0.00215414	0.00269375	0.799681	0.423976	0.538004	0.4295	0.9989
PGS001498	Mean ISOVF in external capsule on FA skeleton (L)	HP:0000978	Bruising susceptibility	41	0.00218912	0.00262604	0.833619	0.40458	0.540353	0.4109	0.9989
PGS001499	Mean ISOVF in fornix on FA skeleton	HP:0000978	Bruising susceptibility	41	0.00118994	0.00268587	0.443036	0.65778	0.519216	0.6581	0.9989
PGS001500	Mean ISOVF in posterior corona radiata on FA skeleton (L)	HP:0000978	Bruising susceptibility	41	-0.00378344	0.0026149	-1.44688	0.148063	0.599589	0.1501	0.9989
PGS001501	Mean ISOVF in posterior thalamic radiation on FA skeleton (L)	HP:0000978	Bruising susceptibility	41	-0.001269	0.00267979	-0.473546	0.635868	0.520402	0.6405	0.9989
PGS001502	Mean ISOVF in sagittal stratum on FA skeleton (L)	HP:0000978	Bruising susceptibility	41	0.00137708	0.00268991	0.511943	0.608738	0.522006	0.6036	0.9989
PGS001503	Mean ISOVF in sagittal stratum on FA skeleton (R)	HP:0000978	Bruising susceptibility	41	0.00483202	0.00263923	1.83084	0.0672499	0.652833	0.0641	0.9989
PGS001504	Mean ISOVF in superior cerebellar peduncle on FA skeleton (R)	HP:0000978	Bruising susceptibility	41	0.00143437	0.00267983	0.535245	0.592531	0.523041	0.5947	0.9989
PGS001505	Mean ISOVF in superior corona radiata on FA skeleton (L)	HP:0000978	Bruising susceptibility	41	-0.00281155	0.00268769	-1.04608	0.29563	0.557276	0.2947	0.9989
PGS001506	Mean ISOVF in superior corona radiata on FA skeleton (R)	HP:0000978	Bruising susceptibility	41	-0.000610905	0.00271855	-0.224717	0.822219	0.513035	0.8289	0.9989
PGS001507	Median T2star in caudate (L)	HP:0000978	Bruising susceptibility	41	-0.00253486	0.00267999	-0.945847	0.344323	0.548816	0.3467	0.9989
PGS001508	Median T2star in caudate (R)	HP:0000978	Bruising susceptibility	41	-0.0039054	0.00268881	-1.45246	0.146505	0.600274	0.144	0.9989
PGS001509	Median T2star in pallidum (L)	HP:0000978	Bruising susceptibility	41	-0.00244442	0.00265725	-0.919906	0.357716	0.546765	0.3562	0.9989
PGS001510	Median T2star in pallidum (R)	HP:0000978	Bruising susceptibility	41	-0.000484764	0.00264274	-0.183432	0.854475	0.51232	0.8511	0.9989
PGS001511	Median T2star in putamen (L)	HP:0000978	Bruising susceptibility	41	-0.00315343	0.00270241	-1.1669	0.24337	0.568601	0.2499	0.9989
PGS001512	Median T2star in putamen (R)	HP:0000978	Bruising susceptibility	41	-0.00424922	0.00268167	-1.58454	0.113204	0.61725	0.1122	0.9989
PGS001513	Median T2star in thalamus (R)	HP:0000978	Bruising susceptibility	41	-0.00216736	0.00266864	-0.812161	0.416781	0.538857	0.4215	0.9989
PGS001514	Non-cancer illness year/age first occurred	HP:0000978	Bruising susceptibility	41	-0.00261718	0.00268536	-0.974611	0.329853	0.551157	0.3326	0.9989
PGS001516	Other diseases of intestine (time-to-event)	HP:0000978	Bruising susceptibility	41	0.000232126	0.00274959	0.0844219	0.932728	0.511196	0.9321	0.9989
PGS001519	Position of pulse wave notch	HP:0000978	Bruising susceptibility	41	0.000905864	0.0026644	0.339989	0.733895	0.515795	0.7324	0.9989
PGS001520	Position of the pulse wave peak	HP:0000978	Bruising susceptibility	41	0.0004431	0.00268013	0.165328	0.8687	0.512053	0.8675	0.9989
PGS001522	Psoriatic and enteropathic arthropathies (time-to-event)	HP:0000978	Bruising susceptibility	41	0.00534173	0.0026304	2.03077	0.0423902	0.685468	0.044	0.9989
PGS001530	Speed of sound through heel (L)	HP:0000978	Bruising susceptibility	41	-0.00168591	0.00270685	-0.622833	0.533454	0.527341	0.5376	0.9989
PGS001531	Speed of sound through heel (R)	HP:0000978	Bruising susceptibility	41	-0.000749446	0.00271106	-0.27644	0.782234	0.514134	0.7831	0.9989
PGS001533	Tinnitus severity	HP:0000978	Bruising susceptibility	41	0.000600006	0.00271048	0.221365	0.824827	0.512971	0.8266	0.9989
PGS001534	Total Volume of white matter hyperintensities (from T1 and T2 FLAIR images)	HP:0000978	Bruising susceptibility	41	-0.000427319	0.00271794	-0.157222	0.875084	0.511942	0.8743	0.9989
PGS001536	Vitiligo (time-to-event)	HP:0000978	Bruising susceptibility	41	-0.00307947	0.00268085	-1.14869	0.250798	0.566816	0.2569	0.9989
PGS001537	Volume of accumbens (L)	HP:0000978	Bruising susceptibility	41	0.00550032	0.00265682	2.07027	0.0385357	0.692312	0.0373	0.9989
PGS001538	Volume of accumbens (R)	HP:0000978	Bruising susceptibility	41	0.00441332	0.00262489	1.68134	0.0928294	0.630625	0.0885	0.9989
PGS001539	Volume of brain stem + 4th ventricle	HP:0000978	Bruising susceptibility	41	0.000165073	0.00262249	0.0629452	0.949815	0.511062	0.9458	0.9989
PGS001540	Volume of brain, grey+white matter	HP:0000978	Bruising susceptibility	41	-0.00454122	0.00262121	-1.73249	0.0833165	0.638012	0.0851	0.9989
PGS001541	Volume of brain, grey+white matter (normalised for head size)	HP:0000978	Bruising susceptibility	41	0.000720104	0.00268234	0.268461	0.788368	0.51395	0.7984	0.9989
PGS001542	Volume of caudate (L)	HP:0000978	Bruising susceptibility	41	-0.000914159	0.00268577	-0.340372	0.733607	0.515806	0.7344	0.9989
PGS001543	Volume of caudate (R)	HP:0000978	Bruising susceptibility	41	-0.0010108	0.00269732	-0.374742	0.707886	0.516848	0.7041	0.9989
PGS001544	Volume of grey matter	HP:0000978	Bruising susceptibility	41	-0.00448512	0.00263137	-1.70448	0.0884222	0.63394	0.0873	0.9989
PGS001545	Volume of grey matter (normalised for head size)	HP:0000978	Bruising susceptibility	41	-0.00150283	0.00265363	-0.566332	0.571222	0.524492	0.5642	0.9989
PGS001546	Volume of grey matter in Amygdala (L)	HP:0000978	Bruising susceptibility	41	-0.000790259	0.00261547	-0.302148	0.762566	0.514765	0.7661	0.9989
PGS001547	Volume of grey matter in Brain-Stem	HP:0000978	Bruising susceptibility	41	-0.000448865	0.00269024	-0.16685	0.867503	0.512074	0.868	0.9989
PGS001548	Volume of grey matter in Central Opercular Cortex (L)	HP:0000978	Bruising susceptibility	41	-0.000189813	0.00263515	-0.0720311	0.942583	0.511114	0.9418	0.9989
PGS001549	Volume of grey matter in Central Opercular Cortex (R)	HP:0000978	Bruising susceptibility	41	0.00012296	0.00266735	0.0460983	0.963236	0.510984	0.966	0.9989
PGS001550	Volume of grey matter in Cingulate Gyrus, anterior division (L)	HP:0000978	Bruising susceptibility	41	-0.0022095	0.00266681	-0.828519	0.40746	0.539994	0.4003	0.9989
PGS001551	Volume of grey matter in Cingulate Gyrus, anterior division (R)	HP:0000978	Bruising susceptibility	41	-0.00121808	0.00262224	-0.464518	0.64232	0.520043	0.6501	0.9989
PGS001552	Volume of grey matter in Cingulate Gyrus, posterior division (R)	HP:0000978	Bruising susceptibility	41	-0.00407921	0.00263796	-1.54635	0.122154	0.61219	0.1213	0.9989
PGS001553	Volume of grey matter in Crus I Cerebellum (R)	HP:0000978	Bruising susceptibility	41	0.00342723	0.00267228	1.28252	0.199787	0.580595	0.1991	0.9989
PGS001554	Volume of grey matter in Crus II Cerebellum (L)	HP:0000978	Bruising susceptibility	41	0.0011734	0.00268324	0.437308	0.661928	0.519002	0.6577	0.9989
PGS001555	Volume of grey matter in Crus II Cerebellum (R)	HP:0000978	Bruising susceptibility	41	0.000504167	0.00277304	0.18181	0.855747	0.512295	0.8574	0.9989
PGS001556	Volume of grey matter in Cuneal Cortex (R)	HP:0000978	Bruising susceptibility	41	-0.00216979	0.00267883	-0.809977	0.418035	0.538706	0.414	0.9989
PGS001557	Volume of grey matter in Frontal Operculum Cortex (L)	HP:0000978	Bruising susceptibility	41	-0.000896341	0.00267262	-0.33538	0.737369	0.515663	0.7379	0.9989
PGS001558	Volume of grey matter in Frontal Orbital Cortex (L)	HP:0000978	Bruising susceptibility	41	-0.00214535	0.00264627	-0.810705	0.417616	0.538756	0.4211	0.9989
PGS001559	Volume of grey matter in Frontal Orbital Cortex (R)	HP:0000978	Bruising susceptibility	41	0.0018767	0.00265882	0.705841	0.480356	0.532016	0.4766	0.9989
PGS001560	Volume of grey matter in Frontal Pole (L)	HP:0000978	Bruising susceptibility	41	-0.00222945	0.00267752	-0.832655	0.405124	0.540285	0.4064	0.9989
PGS001561	Volume of grey matter in Heschl's Gyrus (includes H1 and H2) (L)	HP:0000978	Bruising susceptibility	41	6.74278e-05	0.00262522	0.0256846	0.979511	0.510922	0.98	0.9989
PGS001562	Volume of grey matter in Heschl's Gyrus (includes H1 and H2) (R)	HP:0000978	Bruising susceptibility	41	0.00355415	0.00267548	1.32842	0.184169	0.58567	0.1848	0.9989
PGS001563	Volume of grey matter in Hippocampus (L)	HP:0000978	Bruising susceptibility	41	0.00253349	0.00268822	0.94244	0.346063	0.548544	0.3442	0.9989
PGS001564	Volume of grey matter in Hippocampus (R)	HP:0000978	Bruising susceptibility	41	0.00187054	0.00270119	0.692486	0.4887	0.531224	0.4905	0.9989
PGS001565	Volume of grey matter in I-IV Cerebellum (L)	HP:0000978	Bruising susceptibility	41	-0.000889187	0.00270387	-0.328858	0.742292	0.515479	0.7424	0.9989
PGS001566	Volume of grey matter in I-IV Cerebellum (R)	HP:0000978	Bruising susceptibility	41	0.000177346	0.00266718	0.0664921	0.946992	0.511081	0.9492	0.9989
PGS001567	Volume of grey matter in Inferior Frontal Gyrus, pars triangularis (R)	HP:0000978	Bruising susceptibility	41	0.00412274	0.0027063	1.52339	0.127795	0.609207	0.1279	0.9989
PGS001568	Volume of grey matter in Inferior Temporal Gyrus, posterior division (L)	HP:0000978	Bruising susceptibility	41	0.00235855	0.00266264	0.885795	0.375818	0.544155	0.3777	0.9989
PGS001569	Volume of grey matter in Insular Cortex (L)	HP:0000978	Bruising susceptibility	41	-0.00315768	0.00266915	-1.18303	0.236916	0.570207	0.2413	0.9989
PGS001570	Volume of grey matter in Insular Cortex (R)	HP:0000978	Bruising susceptibility	41	-0.00192676	0.00267908	-0.719189	0.472096	0.532822	0.4737	0.9989
PGS001571	Volume of grey matter in Intracalcarine Cortex (L)	HP:0000978	Bruising susceptibility	41	-0.0029343	0.00274448	-1.06916	0.285104	0.559344	0.294	0.9989
PGS001572	Volume of grey matter in IX Cerebellum (L)	HP:0000978	Bruising susceptibility	41	0.000865456	0.00263606	0.328315	0.742703	0.515464	0.7405	0.9989
PGS001573	Volume of grey matter in IX Cerebellum (R)	HP:0000978	Bruising susceptibility	41	0.00181243	0.00264388	0.68552	0.493083	0.530818	0.4965	0.9989
PGS001574	Volume of grey matter in Lateral Occipital Cortex, inferior division (R)	HP:0000978	Bruising susceptibility	41	-0.0014084	0.00267819	-0.525878	0.599023	0.522619	0.5958	0.9989
PGS001575	Volume of grey matter in Lateral Occipital Cortex, superior division (R)	HP:0000978	Bruising susceptibility	41	-0.00118374	0.00267005	-0.443342	0.657559	0.519228	0.6559	0.9989
PGS001576	Volume of grey matter in Lingual Gyrus (R)	HP:0000978	Bruising susceptibility	41	-0.00239291	0.00268804	-0.890207	0.373445	0.544487	0.3702	0.9989
PGS001577	Volume of grey matter in Middle Frontal Gyrus (L)	HP:0000978	Bruising susceptibility	41	0.00271436	0.00269269	1.00805	0.313535	0.553966	0.3059	0.9989
PGS001578	Volume of grey matter in Middle Frontal Gyrus (R)	HP:0000978	Bruising susceptibility	41	-0.00373776	0.00269606	-1.38638	0.165761	0.592332	0.1708	0.9989
PGS001579	Volume of grey matter in Middle Temporal Gyrus, posterior division (R)	HP:0000978	Bruising susceptibility	41	-0.00160891	0.00270278	-0.595281	0.551713	0.525918	0.5486	0.9989
PGS001580	Volume of grey matter in Occipital Fusiform Gyrus (L)	HP:0000978	Bruising susceptibility	41	0.00346665	0.0026982	1.2848	0.198988	0.580844	0.1955	0.9989
PGS001581	Volume of grey matter in Occipital Pole (R)	HP:0000978	Bruising susceptibility	41	0.000577374	0.00268222	0.21526	0.829584	0.512858	0.8351	0.9989
PGS001582	Volume of grey matter in Paracingulate Gyrus (R)	HP:0000978	Bruising susceptibility	41	0.000930758	0.00265268	0.350875	0.725714	0.516114	0.718	0.9989
PGS001583	Volume of grey matter in Parahippocampal Gyrus, anterior division (L)	HP:0000978	Bruising susceptibility	41	0.00220103	0.0026621	0.826803	0.408432	0.539874	0.3945	0.9989
PGS001584	Volume of grey matter in Parahippocampal Gyrus, anterior division (R)	HP:0000978	Bruising susceptibility	41	-0.000500093	0.0026813	-0.186511	0.85206	0.512369	0.854	0.9989
PGS001585	Volume of grey matter in Parahippocampal Gyrus, posterior division (L)	HP:0000978	Bruising susceptibility	41	0.00073962	0.0026321	0.281	0.778735	0.514242	0.7862	0.9989
PGS001586	Volume of grey matter in Parahippocampal Gyrus, posterior division (R)	HP:0000978	Bruising susceptibility	41	0.00317959	0.00270858	1.17389	0.240556	0.569295	0.2409	0.9989
PGS001587	Volume of grey matter in Planum Polare (L)	HP:0000978	Bruising susceptibility	41	-0.00266109	0.00265265	-1.00318	0.315876	0.553551	0.3156	0.9989
PGS001588	Volume of grey matter in Planum Polare (R)	HP:0000978	Bruising susceptibility	41	-0.00288638	0.00271956	-1.06134	0.288643	0.558638	0.2872	0.9989
PGS001589	Volume of grey matter in Planum Temporale (L)	HP:0000978	Bruising susceptibility	41	-0.00148938	0.00266868	-0.558095	0.576832	0.5241	0.5679	0.9989
PGS001590	Volume of grey matter in Precentral Gyrus (L)	HP:0000978	Bruising susceptibility	41	-0.00702032	0.00265123	-2.64795	0.00815188	0.80734	0.0076	0.9989
PGS001591	Volume of grey matter in Precentral Gyrus (R)	HP:0000978	Bruising susceptibility	41	-0.00332086	0.00261705	-1.26893	0.20459	0.579128	0.2081	0.9989
PGS001592	Volume of grey matter in Precuneous Cortex (L)	HP:0000978	Bruising susceptibility	41	0.00253671	0.00260696	0.973053	0.330626	0.551028	0.3292	0.9989
PGS001593	Volume of grey matter in Putamen (L)	HP:0000978	Bruising susceptibility	41	0.004328	0.00264314	1.63745	0.10167	0.624463	0.0965	0.9989
PGS001594	Volume of grey matter in Putamen (R)	HP:0000978	Bruising susceptibility	41	0.00376754	0.00268286	1.4043	0.160361	0.594449	0.1613	0.9989
PGS001595	Volume of grey matter in Subcallosal Cortex (L)	HP:0000978	Bruising susceptibility	41	-0.00311148	0.00263528	-1.1807	0.23784	0.569974	0.2366	0.9989
PGS001596	Volume of grey matter in Subcallosal Cortex (R)	HP:0000978	Bruising susceptibility	41	-0.00312462	0.00267281	-1.16904	0.242505	0.568814	0.2367	0.9989
PGS001597	Volume of grey matter in Superior Frontal Gyrus (L)	HP:0000978	Bruising susceptibility	41	-0.0010273	0.00260115	-0.394941	0.692922	0.517507	0.7051	0.9989
PGS001598	Volume of grey matter in Superior Frontal Gyrus (R)	HP:0000978	Bruising susceptibility	41	-0.00312753	0.0026578	-1.17674	0.239419	0.569578	0.242	0.9989
PGS001599	Volume of grey matter in Superior Temporal Gyrus, anterior division (L)	HP:0000978	Bruising susceptibility	41	0.00318859	0.00264919	1.20361	0.228861	0.572288	0.2248	0.9989
PGS001600	Volume of grey matter in Superior Temporal Gyrus, posterior division (L)	HP:0000978	Bruising susceptibility	41	-0.000452328	0.00265292	-0.170502	0.86463	0.512126	0.8697	0.9989
PGS001601	Volume of grey matter in Supracalcarine Cortex (L)	HP:0000978	Bruising susceptibility	41	-0.000921048	0.00273102	-0.337254	0.735955	0.515717	0.7252	0.9989
PGS001602	Volume of grey matter in Supracalcarine Cortex (R)	HP:0000978	Bruising susceptibility	41	-0.00151219	0.00269165	-0.561809	0.574299	0.524276	0.571	0.9989
PGS001603	Volume of grey matter in Temporal Fusiform Cortex, anterior division (L)	HP:0000978	Bruising susceptibility	41	0.00359076	0.00268181	1.33893	0.180722	0.586857	0.1848	0.9989
PGS001604	Volume of grey matter in Temporal Fusiform Cortex, posterior division (L)	HP:0000978	Bruising susceptibility	41	0.00117807	0.00266438	0.442157	0.658416	0.519183	0.6566	0.9989
PGS001605	Volume of grey matter in Temporal Fusiform Cortex, posterior division (R)	HP:0000978	Bruising susceptibility	41	-0.00163953	0.00268226	-0.61125	0.541093	0.526735	0.5437	0.9989
PGS001606	Volume of grey matter in Temporal Pole (L)	HP:0000978	Bruising susceptibility	41	-0.00174625	0.00267836	-0.651987	0.514473	0.528916	0.5254	0.9989
PGS001607	Volume of grey matter in Temporal Pole (R)	HP:0000978	Bruising susceptibility	41	5.87976e-05	0.00266503	0.0220626	0.9824	0.510914	0.9844	0.9989
PGS001608	Volume of grey matter in Thalamus (L)	HP:0000978	Bruising susceptibility	41	-0.000171043	0.00269843	-0.0633861	0.949464	0.511064	0.9448	0.9989
PGS001609	Volume of grey matter in Thalamus (R)	HP:0000978	Bruising susceptibility	41	-0.00267744	0.00266335	-1.00529	0.31486	0.55373	0.321	0.9989
PGS001610	Volume of grey matter in V Cerebellum (L)	HP:0000978	Bruising susceptibility	41	0.00080305	0.00270457	0.296924	0.766551	0.514632	0.7679	0.9989
PGS001611	Volume of grey matter in V Cerebellum (R)	HP:0000978	Bruising susceptibility	41	0.0013647	0.00265797	0.513437	0.607693	0.522071	0.6016	0.9989
PGS001612	Volume of grey matter in Ventral Striatum (L)	HP:0000978	Bruising susceptibility	41	0.000701151	0.00262659	0.266943	0.789536	0.513915	0.791	0.9989
PGS001613	Volume of grey matter in Ventral Striatum (R)	HP:0000978	Bruising susceptibility	41	-0.000460685	0.0026181	-0.175961	0.860339	0.512207	0.864	0.9989
PGS001614	Volume of grey matter in Vermis Crus II Cerebellum	HP:0000978	Bruising susceptibility	41	0.00324094	0.00269998	1.20036	0.23012	0.571957	0.2281	0.9989
PGS001615	Volume of grey matter in Vermis IX Cerebellum	HP:0000978	Bruising susceptibility	41	-0.000183693	0.00263647	-0.069674	0.944459	0.511099	0.9437	0.9989
PGS001616	Volume of grey matter in Vermis VI Cerebellum	HP:0000978	Bruising susceptibility	41	0.00267652	0.00267833	0.999323	0.31774	0.553224	0.3268	0.9989
PGS001617	Volume of grey matter in Vermis VIIb Cerebellum	HP:0000978	Bruising susceptibility	41	0.00131682	0.00273058	0.48225	0.629673	0.520755	0.6357	0.9989
PGS001618	Volume of grey matter in Vermis VIIIa Cerebellum	HP:0000978	Bruising susceptibility	41	-0.000810644	0.0027038	-0.299817	0.764343	0.514705	0.7584	0.9989
PGS001619	Volume of grey matter in Vermis VIIIb Cerebellum	HP:0000978	Bruising susceptibility	41	0.000517231	0.00268192	0.192859	0.847086	0.512471	0.8475	0.9989
PGS001620	Volume of grey matter in Vermis X Cerebellum	HP:0000978	Bruising susceptibility	41	0.0044778	0.00260681	1.71773	0.0859772	0.635858	0.0813	0.9989
PGS001621	Volume of grey matter in VI Cerebellum (L)	HP:0000978	Bruising susceptibility	41	0.0052297	0.00266766	1.96041	0.0500652	0.6736	0.0518	0.9989
PGS001622	Volume of grey matter in VI Cerebellum (R)	HP:0000978	Bruising susceptibility	41	0.00528701	0.00267668	1.97521	0.0483598	0.676063	0.0484	0.9989
PGS001623	Volume of grey matter in VIIb Cerebellum (L)	HP:0000978	Bruising susceptibility	41	0.00194568	0.00267074	0.728517	0.466369	0.533395	0.4602	0.9989
PGS001624	Volume of grey matter in VIIb Cerebellum (R)	HP:0000978	Bruising susceptibility	41	-0.000169625	0.00271053	-0.0625798	0.950106	0.51106	0.948	0.9989
PGS001625	Volume of grey matter in VIIIa Cerebellum (L)	HP:0000978	Bruising susceptibility	41	0.00488298	0.0026655	1.83192	0.0670889	0.653	0.0686	0.9989
PGS001626	Volume of grey matter in VIIIa Cerebellum (R)	HP:0000978	Bruising susceptibility	41	0.00359086	0.00265278	1.35362	0.175987	0.588532	0.1705	0.9989
PGS001627	Volume of grey matter in VIIIb Cerebellum (L)	HP:0000978	Bruising susceptibility	41	0.0039507	0.00265805	1.48631	0.137329	0.604485	0.1362	0.9989
PGS001628	Volume of grey matter in VIIIb Cerebellum (R)	HP:0000978	Bruising susceptibility	41	0.00328094	0.00271122	1.21013	0.226348	0.572955	0.2272	0.9989
PGS001629	Volume of grey matter in X Cerebellum (R)	HP:0000978	Bruising susceptibility	41	0.00247116	0.00268108	0.921705	0.356777	0.546906	0.3579	0.9989
PGS001630	Volume of hippocampus (L)	HP:0000978	Bruising susceptibility	41	-0.00154112	0.00268059	-0.574919	0.565401	0.524908	0.5688	0.9989
PGS001631	Volume of pallidum (L)	HP:0000978	Bruising susceptibility	41	-0.000911997	0.00264811	-0.344396	0.730579	0.515923	0.7306	0.9989
PGS001632	Volume of pallidum (R)	HP:0000978	Bruising susceptibility	41	-0.00161828	0.00265276	-0.610037	0.541896	0.526672	0.5366	0.9989
PGS001633	Volume of peripheral cortical grey matter	HP:0000978	Bruising susceptibility	41	-0.0030818	0.00260818	-1.18159	0.237488	0.570063	0.2349	0.9989
PGS001634	Volume of peripheral cortical grey matter (normalised for head size)	HP:0000978	Bruising susceptibility	41	-0.0031126	0.00265138	-1.17396	0.240531	0.569301	0.2477	0.9989
PGS001635	Volume of putamen (L)	HP:0000978	Bruising susceptibility	41	-0.00326113	0.00264652	-1.23223	0.217985	0.57524	0.2155	0.9989
PGS001636	Volume of putamen (R)	HP:0000978	Bruising susceptibility	41	-0.00186328	0.00258741	-0.720135	0.471513	0.53288	0.4711	0.9989
PGS001637	Volume of thalamus (L)	HP:0000978	Bruising susceptibility	41	-0.00228186	0.00268807	-0.848886	0.396031	0.541442	0.3998	0.9989
PGS001638	Volume of thalamus (R)	HP:0000978	Bruising susceptibility	41	-0.00321102	0.00270308	-1.18791	0.234987	0.570698	0.2273	0.9989
PGS001639	Volume of ventricular cerebrospinal fluid	HP:0000978	Bruising susceptibility	41	0.00151719	0.00266695	0.568887	0.569487	0.524615	0.5739	0.9989
PGS001640	Volume of white matter	HP:0000978	Bruising susceptibility	41	-0.00268401	0.00264192	-1.01593	0.309766	0.554642	0.3094	0.9989
PGS001641	Volume of white matter (normalised for head size)	HP:0000978	Bruising susceptibility	41	-0.00241498	0.00270544	-0.892638	0.372142	0.544671	0.3696	0.9989
PGS001642	Volumetric scaling from T1 head image to standard space	HP:0000978	Bruising susceptibility	41	0.000933054	0.00262982	0.354797	0.722773	0.516231	0.7207	0.9989
PGS001643	WA FA in tract acoustic radiation (L)	HP:0000978	Bruising susceptibility	41	0.0022178	0.00269093	0.824177	0.409922	0.53969	0.4117	0.9989
PGS001644	WA FA in tract acoustic radiation (R)	HP:0000978	Bruising susceptibility	41	-5.36436e-05	0.00269252	-0.0199232	0.984106	0.51091	0.9834	0.9989
PGS001645	WA FA in tract anterior thalamic radiation (L)	HP:0000978	Bruising susceptibility	41	-0.000736622	0.00263183	-0.27989	0.779586	0.514215	0.7802	0.9989
PGS001646	WA FA in tract anterior thalamic radiation (R)	HP:0000978	Bruising susceptibility	41	-0.00220679	0.00268894	-0.820692	0.411905	0.539447	0.4201	0.9989
PGS001647	WA FA in tract cingulate gyrus part of cingulum (L)	HP:0000978	Bruising susceptibility	41	-0.00199286	0.00267401	-0.745272	0.456181	0.534441	0.4507	0.9989
PGS001648	WA FA in tract cingulate gyrus part of cingulum (R)	HP:0000978	Bruising susceptibility	41	0.000992703	0.00268168	0.37018	0.711282	0.516704	0.7135	0.9989
PGS001649	WA FA in tract corticospinal tract (R)	HP:0000978	Bruising susceptibility	41	-0.000642729	0.0027272	-0.235674	0.813706	0.513249	0.8176	0.9989
PGS001650	WA FA in tract forceps major	HP:0000978	Bruising susceptibility	41	-0.00443019	0.00265878	-1.66625	0.0957968	0.628488	0.0937	0.9989
PGS001651	WA FA in tract forceps minor	HP:0000978	Bruising susceptibility	41	-0.00149973	0.00268047	-0.559501	0.575873	0.524166	0.5831	0.9989
PGS001652	WA FA in tract inferior fronto-occipital fasciculus (L)	HP:0000978	Bruising susceptibility	41	0.000407854	0.00264083	0.154442	0.877275	0.511905	0.8792	0.9989
PGS001653	WA FA in tract inferior fronto-occipital fasciculus (R)	HP:0000978	Bruising susceptibility	41	-0.000173963	0.00270722	-0.0642589	0.948769	0.511069	0.9498	0.9989
PGS001654	WA FA in tract inferior longitudinal fasciculus (L)	HP:0000978	Bruising susceptibility	41	0.00122392	0.00262667	0.465959	0.641287	0.5201	0.6499	0.9989
PGS001655	WA FA in tract inferior longitudinal fasciculus (R)	HP:0000978	Bruising susceptibility	41	0.00146247	0.00269348	0.542966	0.587204	0.523394	0.5909	0.9989
PGS001656	WA FA in tract posterior thalamic radiation (L)	HP:0000978	Bruising susceptibility	41	0.00121606	0.00262577	0.463127	0.643316	0.519988	0.6438	0.9989
PGS001657	WA FA in tract posterior thalamic radiation (R)	HP:0000978	Bruising susceptibility	41	0.00224859	0.00266493	0.843773	0.398881	0.541075	0.4011	0.9989
PGS001658	WA FA in tract superior longitudinal fasciculus (L)	HP:0000978	Bruising susceptibility	41	-0.0048195	0.0026822	-1.79685	0.0724871	0.647619	0.0707	0.9989
PGS001659	WA FA in tract uncinate fasciculus (L)	HP:0000978	Bruising susceptibility	41	-0.00151378	0.00264864	-0.57153	0.567695	0.524743	0.5636	0.9989
PGS001660	WA FA in tract uncinate fasciculus (R)	HP:0000978	Bruising susceptibility	41	-0.00289199	0.00267333	-1.08179	0.279454	0.560495	0.2885	0.9989
PGS001661	WA ICVF in tract acoustic radiation (L)	HP:0000978	Bruising susceptibility	41	0.00362553	0.00267449	1.3556	0.175357	0.588759	0.1673	0.9989
PGS001662	WA ICVF in tract acoustic radiation (R)	HP:0000978	Bruising susceptibility	41	0.00386707	0.00268846	1.4384	0.150454	0.598553	0.1523	0.9989
PGS001663	WA ICVF in tract anterior thalamic radiation (L)	HP:0000978	Bruising susceptibility	41	0.00518215	0.00264477	1.9594	0.0501837	0.673432	0.0496	0.9989
PGS001664	WA ICVF in tract anterior thalamic radiation (R)	HP:0000978	Bruising susceptibility	41	0.00299262	0.00266018	1.12497	0.260716	0.564531	0.2607	0.9989
PGS001665	WA ICVF in tract cingulate gyrus part of cingulum (L)	HP:0000978	Bruising susceptibility	41	0.00290305	0.00267661	1.0846	0.278209	0.560753	0.2788	0.9989
PGS001666	WA ICVF in tract cingulate gyrus part of cingulum (R)	HP:0000978	Bruising susceptibility	41	0.00349224	0.00263102	1.32733	0.184527	0.585548	0.1817	0.9989
PGS001667	WA ICVF in tract corticospinal tract (L)	HP:0000978	Bruising susceptibility	41	-0.0010318	0.00265401	-0.388771	0.697481	0.517302	0.6994	0.9989
PGS001668	WA ICVF in tract corticospinal tract (R)	HP:0000978	Bruising susceptibility	41	0.000914747	0.00266652	0.343049	0.731592	0.515884	0.7277	0.9989
PGS001669	WA ICVF in tract forceps major	HP:0000978	Bruising susceptibility	41	0.000552286	0.00265896	0.207708	0.835475	0.512723	0.8332	0.9989
PGS001670	WA ICVF in tract forceps minor	HP:0000978	Bruising susceptibility	41	0.00232509	0.00265876	0.874502	0.381934	0.543313	0.3785	0.9989
PGS001671	WA ICVF in tract inferior fronto-occipital fasciculus (L)	HP:0000978	Bruising susceptibility	41	0.00398765	0.00265158	1.50388	0.132746	0.606708	0.1308	0.9989
PGS001672	WA ICVF in tract inferior fronto-occipital fasciculus (R)	HP:0000978	Bruising susceptibility	41	0.00435611	0.00266887	1.63219	0.102772	0.623736	0.0987	0.9989
PGS001673	WA ICVF in tract inferior longitudinal fasciculus (L)	HP:0000978	Bruising susceptibility	41	0.00393132	0.00266357	1.47596	0.140088	0.603186	0.1389	0.9989
PGS001674	WA ICVF in tract inferior longitudinal fasciculus (R)	HP:0000978	Bruising susceptibility	41	0.00248792	0.00268719	0.925846	0.354621	0.54723	0.3517	0.9989
PGS001675	WA ICVF in tract medial lemniscus (L)	HP:0000978	Bruising susceptibility	41	-0.0022544	0.00261301	-0.862761	0.388356	0.542448	0.3861	0.9989
PGS001676	WA ICVF in tract medial lemniscus (R)	HP:0000978	Bruising susceptibility	41	-0.00307949	0.00263863	-1.16708	0.243296	0.568619	0.246	0.9989
PGS001677	WA ICVF in tract middle cerebellar peduncle	HP:0000978	Bruising susceptibility	41	0.00186463	0.00264601	0.704696	0.481069	0.531947	0.4721	0.9989
PGS001678	WA ICVF in tract parahippocampal part of cingulum (L)	HP:0000978	Bruising susceptibility	41	0.00139265	0.00263429	0.528663	0.597089	0.522744	0.5999	0.9989
PGS001679	WA ICVF in tract parahippocampal part of cingulum (R)	HP:0000978	Bruising susceptibility	41	0.00213847	0.00263265	0.812288	0.416708	0.538865	0.4114	0.9989
PGS001680	WA ICVF in tract posterior thalamic radiation (L)	HP:0000978	Bruising susceptibility	41	0.0021585	0.00267918	0.805657	0.420522	0.538411	0.4249	0.9989
PGS001681	WA ICVF in tract posterior thalamic radiation (R)	HP:0000978	Bruising susceptibility	41	0.00306463	0.00266441	1.15021	0.250174	0.566964	0.2569	0.9989
PGS001682	WA ICVF in tract superior longitudinal fasciculus (L)	HP:0000978	Bruising susceptibility	41	0.00154853	0.00270154	0.573204	0.566561	0.524824	0.5684	0.9989
PGS001683	WA ICVF in tract superior longitudinal fasciculus (R)	HP:0000978	Bruising susceptibility	41	0.00185358	0.00268736	0.689741	0.490425	0.531064	0.4891	0.9989
PGS001684	WA ICVF in tract superior thalamic radiation (L)	HP:0000978	Bruising susceptibility	41	-0.000501192	0.00267926	-0.187064	0.851626	0.512377	0.8488	0.9989
PGS001685	WA ICVF in tract superior thalamic radiation (R)	HP:0000978	Bruising susceptibility	41	9.21823e-05	0.0026614	0.0346368	0.972372	0.510944	0.9684	0.9989
PGS001686	WA ICVF in tract uncinate fasciculus (L)	HP:0000978	Bruising susceptibility	41	0.000873778	0.00265167	0.329521	0.741791	0.515498	0.7415	0.9989
PGS001687	WA ICVF in tract uncinate fasciculus (R)	HP:0000978	Bruising susceptibility	41	0.0039996	0.00265157	1.50839	0.131589	0.607283	0.1352	0.9989
PGS001688	WA ISOVF in tract acoustic radiation (L)	HP:0000978	Bruising susceptibility	41	-6.70872e-05	0.0026831	-0.0250036	0.980054	0.51092	0.9811	0.9989
PGS001689	WA ISOVF in tract acoustic radiation (R)	HP:0000978	Bruising susceptibility	41	0.00200151	0.00266934	0.749815	0.453441	0.534729	0.4512	0.9989
PGS001690	WA ISOVF in tract anterior thalamic radiation (R)	HP:0000978	Bruising susceptibility	41	0.00131005	0.00272535	0.480688	0.630782	0.520691	0.6284	0.9989
PGS001691	WA ISOVF in tract cingulate gyrus part of cingulum (L)	HP:0000978	Bruising susceptibility	41	0.00211493	0.0026726	0.791337	0.428827	0.537441	0.4343	0.9989
PGS001692	WA ISOVF in tract cingulate gyrus part of cingulum (R)	HP:0000978	Bruising susceptibility	41	0.00105631	0.00269269	0.392286	0.694882	0.517419	0.6912	0.9989
PGS001693	WA ISOVF in tract inferior fronto-occipital fasciculus (L)	HP:0000978	Bruising susceptibility	41	0.00367737	0.00266691	1.37889	0.168059	0.591455	0.1687	0.9989
PGS001694	WA ISOVF in tract inferior fronto-occipital fasciculus (R)	HP:0000978	Bruising susceptibility	41	0.00343588	0.0026883	1.27809	0.201344	0.580115	0.2033	0.9989
PGS001695	WA ISOVF in tract inferior longitudinal fasciculus (L)	HP:0000978	Bruising susceptibility	41	0.00391911	0.00267252	1.46644	0.14266	0.602001	0.1459	0.9989
PGS001696	WA ISOVF in tract inferior longitudinal fasciculus (R)	HP:0000978	Bruising susceptibility	41	0.00675031	0.00264368	2.55338	0.0107306	0.7866	0.01	0.9989
PGS001697	WA ISOVF in tract posterior thalamic radiation (R)	HP:0000978	Bruising susceptibility	41	-0.00179984	0.00267318	-0.673296	0.500825	0.530113	0.5001	0.9989
PGS001698	WA ISOVF in tract superior longitudinal fasciculus (L)	HP:0000978	Bruising susceptibility	41	0.0040082	0.0026721	1.50002	0.133743	0.606217	0.1326	0.9989
PGS001699	WA ISOVF in tract superior longitudinal fasciculus (R)	HP:0000978	Bruising susceptibility	41	0.00344728	0.00269905	1.27722	0.20165	0.580021	0.1962	0.9989
PGS001700	WA ISOVF in tract superior thalamic radiation (L)	HP:0000978	Bruising susceptibility	41	0.00176741	0.0026842	0.658447	0.510315	0.529275	0.5132	0.9989
PGS001701	WA ISOVF in tract superior thalamic radiation (R)	HP:0000978	Bruising susceptibility	41	0.000354727	0.00268289	0.132218	0.894823	0.511635	0.8915	0.9989
PGS001702	WA ISOVF in tract uncinate fasciculus (L)	HP:0000978	Bruising susceptibility	41	0.00194672	0.00266041	0.731735	0.464403	0.533594	0.4635	0.9989
PGS001703	WA ISOVF in tract uncinate fasciculus (R)	HP:0000978	Bruising susceptibility	41	0.00485983	0.00260799	1.86344	0.0625244	0.657925	0.0607	0.9989
PGS001704	WA L1 in tract forceps minor	HP:0000978	Bruising susceptibility	41	-3.20987e-05	0.0026478	-0.0121228	0.990329	0.5109	0.9896	0.9989
PGS001705	WA L1 in tract inferior fronto-occipital fasciculus (L)	HP:0000978	Bruising susceptibility	41	-0.00133674	0.00273677	-0.488436	0.625286	0.521009	0.6239	0.9989
PGS001706	WA L1 in tract inferior fronto-occipital fasciculus (R)	HP:0000978	Bruising susceptibility	41	-0.00223634	0.00264403	-0.845809	0.397745	0.541221	0.4021	0.9989
PGS001707	WA L1 in tract inferior longitudinal fasciculus (L)	HP:0000978	Bruising susceptibility	41	-0.000357617	0.00270699	-0.132109	0.89491	0.511634	0.895	0.9989
PGS001708	WA L1 in tract inferior longitudinal fasciculus (R)	HP:0000978	Bruising susceptibility	41	-0.00317073	0.0026367	-1.20254	0.229275	0.572178	0.2346	0.9989
PGS001709	WA L1 in tract superior longitudinal fasciculus (L)	HP:0000978	Bruising susceptibility	41	0.000702384	0.00267166	0.262902	0.792649	0.513824	0.7885	0.9989
PGS001710	WA L1 in tract superior longitudinal fasciculus (R)	HP:0000978	Bruising susceptibility	41	0.000609053	0.00262531	0.231993	0.816564	0.513176	0.8145	0.9989
PGS001711	WA L1 in tract superior thalamic radiation (L)	HP:0000978	Bruising susceptibility	41	-0.0039378	0.00268381	-1.46725	0.142442	0.602101	0.1406	0.9989
PGS001712	WA L1 in tract superior thalamic radiation (R)	HP:0000978	Bruising susceptibility	41	-0.00497409	0.00266293	-1.8679	0.0618996	0.658629	0.0645	0.9989
PGS001713	WA L1 in tract uncinate fasciculus (L)	HP:0000978	Bruising susceptibility	41	-6.57943e-05	0.00267041	-0.0246383	0.980346	0.510919	0.9821	0.9989
PGS001714	WA L2 in tract acoustic radiation (R)	HP:0000978	Bruising susceptibility	41	-0.000234255	0.00270872	-0.0864815	0.931091	0.511211	0.9278	0.9989
PGS001715	WA L2 in tract anterior thalamic radiation (L)	HP:0000978	Bruising susceptibility	41	-0.00574094	0.00268093	-2.1414	0.0323438	0.704968	0.0283	0.9989
PGS001716	WA L2 in tract anterior thalamic radiation (R)	HP:0000978	Bruising susceptibility	41	-0.00390119	0.00270082	-1.44445	0.148746	0.599291	0.152	0.9989
PGS001717	WA L2 in tract cingulate gyrus part of cingulum (L)	HP:0000978	Bruising susceptibility	41	0.000438056	0.00265714	0.16486	0.869068	0.512046	0.8672	0.9989
PGS001718	WA L2 in tract cingulate gyrus part of cingulum (R)	HP:0000978	Bruising susceptibility	41	0.000427217	0.00263817	0.161937	0.871369	0.512006	0.8704	0.9989
PGS001719	WA L2 in tract forceps major	HP:0000978	Bruising susceptibility	41	0.00157817	0.00269986	0.584536	0.558915	0.525381	0.5678	0.9989
PGS001720	WA L2 in tract forceps minor	HP:0000978	Bruising susceptibility	41	0.000406024	0.00265377	0.152999	0.878412	0.511886	0.8768	0.9989
PGS001721	WA L2 in tract inferior fronto-occipital fasciculus (L)	HP:0000978	Bruising susceptibility	41	0.000975765	0.00268998	0.36274	0.716831	0.516473	0.7248	0.9989
PGS001722	WA L2 in tract inferior fronto-occipital fasciculus (R)	HP:0000978	Bruising susceptibility	41	0.00112901	0.00268247	0.420886	0.673877	0.518405	0.6736	0.9989
PGS001723	WA L2 in tract inferior longitudinal fasciculus (L)	HP:0000978	Bruising susceptibility	41	0.000508179	0.00270379	0.187951	0.850931	0.512392	0.8472	0.9989
PGS001724	WA L2 in tract inferior longitudinal fasciculus (R)	HP:0000978	Bruising susceptibility	41	0.00279922	0.00269473	1.03878	0.299015	0.55663	0.3016	0.9989
PGS001725	WA L2 in tract superior longitudinal fasciculus (L)	HP:0000978	Bruising susceptibility	41	0.00269959	0.00267884	1.00775	0.31368	0.55394	0.3119	0.9989
PGS001726	WA L2 in tract superior thalamic radiation (L)	HP:0000978	Bruising susceptibility	41	0.00201827	0.00268902	0.750559	0.452993	0.534777	0.4589	0.9989
PGS001727	WA L2 in tract uncinate fasciculus (L)	HP:0000978	Bruising susceptibility	41	0.000606862	0.00268329	0.226164	0.821094	0.513063	0.8269	0.9989
PGS001728	WA L2 in tract uncinate fasciculus (R)	HP:0000978	Bruising susceptibility	41	0.00247244	0.00264797	0.933712	0.350548	0.54785	0.361	0.9989
PGS001729	WA L3 in tract acoustic radiation (R)	HP:0000978	Bruising susceptibility	41	0.000163456	0.00268176	0.0609511	0.951403	0.511051	0.9517	0.9989
PGS001730	WA L3 in tract anterior thalamic radiation (L)	HP:0000978	Bruising susceptibility	41	-0.00330936	0.00267126	-1.23888	0.215514	0.575936	0.2129	0.9989
PGS001731	WA L3 in tract anterior thalamic radiation (R)	HP:0000978	Bruising susceptibility	41	-0.00248677	0.00267147	-0.930862	0.35202	0.547625	0.3496	0.9989
PGS001732	WA L3 in tract cingulate gyrus part of cingulum (L)	HP:0000978	Bruising susceptibility	41	0.00155558	0.00269591	0.577016	0.563984	0.52501	0.5656	0.9989
PGS001733	WA L3 in tract cingulate gyrus part of cingulum (R)	HP:0000978	Bruising susceptibility	41	0.00142911	0.0026273	0.543948	0.586528	0.523439	0.5701	0.9989
PGS001734	WA L3 in tract forceps minor	HP:0000978	Bruising susceptibility	41	0.000790229	0.00267786	0.295098	0.767945	0.514586	0.7674	0.9989
PGS001735	WA L3 in tract inferior fronto-occipital fasciculus (L)	HP:0000978	Bruising susceptibility	41	-0.000111599	0.00269697	-0.0413793	0.966997	0.510966	0.9663	0.9989
PGS001736	WA L3 in tract inferior fronto-occipital fasciculus (R)	HP:0000978	Bruising susceptibility	41	0.000886505	0.00268722	0.329897	0.741507	0.515508	0.7379	0.9989
PGS001737	WA L3 in tract inferior longitudinal fasciculus (L)	HP:0000978	Bruising susceptibility	41	0.000205906	0.00269754	0.0763311	0.939162	0.511141	0.9405	0.9989
PGS001738	WA L3 in tract inferior longitudinal fasciculus (R)	HP:0000978	Bruising susceptibility	41	0.00156804	0.00266596	0.58817	0.556474	0.525561	0.5554	0.9989
PGS001739	WA L3 in tract superior longitudinal fasciculus (L)	HP:0000978	Bruising susceptibility	41	0.00221289	0.0026844	0.824352	0.409823	0.539702	0.4104	0.9989
PGS001740	WA L3 in tract superior thalamic radiation (L)	HP:0000978	Bruising susceptibility	41	0.00376014	0.00269724	1.39407	0.163427	0.593238	0.1661	0.9989
PGS001741	WA L3 in tract superior thalamic radiation (R)	HP:0000978	Bruising susceptibility	41	0.00055138	0.00266538	0.206867	0.836132	0.512708	0.8411	0.9989
PGS001742	WA L3 in tract uncinate fasciculus (L)	HP:0000978	Bruising susceptibility	41	0.00193548	0.00270386	0.715824	0.474171	0.532618	0.4676	0.9989
PGS001743	WA L3 in tract uncinate fasciculus (R)	HP:0000978	Bruising susceptibility	41	0.00259379	0.00263958	0.982653	0.325879	0.551824	0.3328	0.9989
PGS001744	WA MD in tract acoustic radiation (R)	HP:0000978	Bruising susceptibility	41	-0.000308491	0.00271526	-0.113614	0.909554	0.511441	0.9065	0.9989
PGS001745	WA MD in tract anterior thalamic radiation (L)	HP:0000978	Bruising susceptibility	41	-0.00576044	0.00267255	-2.15541	0.0312303	0.707512	0.0357	0.9989
PGS001746	WA MD in tract cingulate gyrus part of cingulum (L)	HP:0000978	Bruising susceptibility	41	0.00111184	0.00268291	0.414415	0.678608	0.518176	0.6809	0.9989
PGS001747	WA MD in tract cingulate gyrus part of cingulum (R)	HP:0000978	Bruising susceptibility	41	0.00243028	0.00266031	0.91353	0.361057	0.54627	0.3592	0.9989
PGS001748	WA MD in tract forceps major	HP:0000978	Bruising susceptibility	41	0.00346132	0.00268401	1.28961	0.197313	0.581368	0.1912	0.9989
PGS001749	WA MD in tract forceps minor	HP:0000978	Bruising susceptibility	41	-0.000767938	0.00263965	-0.290924	0.771135	0.514482	0.7754	0.9989
PGS001750	WA MD in tract inferior fronto-occipital fasciculus (L)	HP:0000978	Bruising susceptibility	41	-0.000760816	0.00271935	-0.279779	0.779672	0.514213	0.7789	0.9989
PGS001751	WA MD in tract inferior fronto-occipital fasciculus (R)	HP:0000978	Bruising susceptibility	41	0.000496959	0.0026542	0.187235	0.851492	0.51238	0.8492	0.9989
PGS001752	WA MD in tract inferior longitudinal fasciculus (L)	HP:0000978	Bruising susceptibility	41	7.72785e-05	0.00270265	0.0285936	0.977191	0.510928	0.9748	0.9989
PGS001753	WA MD in tract inferior longitudinal fasciculus (R)	HP:0000978	Bruising susceptibility	41	0.00092197	0.00266954	0.345367	0.729849	0.515951	0.7313	0.9989
PGS001754	WA MD in tract superior longitudinal fasciculus (L)	HP:0000978	Bruising susceptibility	41	0.00163361	0.00266041	0.614045	0.539245	0.52688	0.5392	0.9989
PGS001755	WA MD in tract superior thalamic radiation (L)	HP:0000978	Bruising susceptibility	41	0.00114404	0.00265488	0.43092	0.666566	0.518767	0.6623	0.9989
PGS001756	WA MD in tract superior thalamic radiation (R)	HP:0000978	Bruising susceptibility	41	-0.0037558	0.00268373	-1.39947	0.161803	0.593876	0.1642	0.9989
PGS001757	WA MD in tract uncinate fasciculus (L)	HP:0000978	Bruising susceptibility	41	0.00107356	0.00268227	0.400245	0.689012	0.517686	0.688	0.9989
PGS001758	WA MD in tract uncinate fasciculus (R)	HP:0000978	Bruising susceptibility	41	-0.000718081	0.00265129	-0.270842	0.786536	0.514004	0.7923	0.9989
PGS001759	WA MO in tract forceps minor	HP:0000978	Bruising susceptibility	41	-0.00670348	0.00269853	-2.48412	0.0130558	0.771886	0.0123	0.9989
PGS001760	WA MO in tract medial lemniscus (R)	HP:0000978	Bruising susceptibility	41	0.000224748	0.00264778	0.0848818	0.932363	0.511199	0.9296	0.9989
PGS001761	WA MO in tract middle cerebellar peduncle	HP:0000978	Bruising susceptibility	41	-0.00124176	0.0026664	-0.465708	0.641468	0.52009	0.642	0.9989
PGS001762	WA MO in tract posterior thalamic radiation (L)	HP:0000978	Bruising susceptibility	41	0.00208693	0.00271543	0.768545	0.44224	0.535935	0.4355	0.9989
PGS001763	WA MO in tract posterior thalamic radiation (R)	HP:0000978	Bruising susceptibility	41	0.00308463	0.00270098	1.14204	0.253553	0.566171	0.2561	0.9989
PGS001764	WA MO in tract superior longitudinal fasciculus (L)	HP:0000978	Bruising susceptibility	41	0.00394108	0.00265392	1.485	0.137677	0.60432	0.1417	0.9989
PGS001765	WA MO in tract superior thalamic radiation (R)	HP:0000978	Bruising susceptibility	41	-5.23207e-06	0.00268931	-0.00194551	0.998448	0.510894	0.9984	0.9989
PGS001766	WA OD in tract corticospinal tract (L)	HP:0000978	Bruising susceptibility	41	-0.000324232	0.00264584	-0.122544	0.902479	0.51153	0.9038	0.9989
PGS001767	WA OD in tract inferior longitudinal fasciculus (R)	HP:0000978	Bruising susceptibility	41	3.28272e-06	0.00270341	0.00121429	0.999031	0.510894	0.9986	0.9989
PGS001768	WA OD in tract medial lemniscus (L)	HP:0000978	Bruising susceptibility	41	0.000143246	0.00265078	0.0540393	0.956908	0.511017	0.9539	0.9989
PGS001769	WA OD in tract superior longitudinal fasciculus (L)	HP:0000978	Bruising susceptibility	41	-0.00445533	0.00270735	-1.64564	0.0999705	0.625601	0.1026	0.9989
PGS001770	WA OD in tract superior longitudinal fasciculus (R)	HP:0000978	Bruising susceptibility	41	-0.00356764	0.00267087	-1.33576	0.181755	0.586499	0.1788	0.9989
PGS001771	WA OD in tract superior thalamic radiation (R)	HP:0000978	Bruising susceptibility	41	-0.000338621	0.00265236	-0.127668	0.898423	0.511585	0.8928	0.9989
PGS001772	ZEBRA antigen for Epstein-Barr Virus	HP:0000978	Bruising susceptibility	41	-0.00517907	0.00272591	-1.89994	0.0575619	0.663733	0.0616	0.9989
PGS001773	Moderate-to-severe atopic dermatitis	HP:0000978	Bruising susceptibility	41	-0.00130677	0.00266336	-0.490646	0.623723	0.521101	0.621	0.9989
PGS001779	Brugada syndrome	HP:0000978	Bruising susceptibility	41	-0.00383504	0.00271265	-1.41376	0.157564	0.595578	0.1558	0.9989
PGS001784	Abdominal aortic aneurysm	HP:0000978	Bruising susceptibility	41	0.000120286	0.00264274	0.0455157	0.9637	0.510981	0.9679	0.9989
PGS001785	Acute appendicitis	HP:0000978	Bruising susceptibility	41	0.00280201	0.00262399	1.06784	0.2857	0.559225	0.2906	0.9989
PGS001786	Appendectomy	HP:0000978	Bruising susceptibility	41	-0.0013765	0.00265074	-0.519289	0.603608	0.522327	0.6027	0.9989
PGS001788	Chronic obstructive pulmonary disease	HP:0000978	Bruising susceptibility	41	0.00640549	0.0026753	2.39431	0.016729	0.7534	0.0158	0.9989
PGS001790	Heart Failure	HP:0000978	Bruising susceptibility	41	0.000681962	0.00265812	0.256558	0.797543	0.513685	0.7973	0.9989
PGS001791	Idiopathic pulmonary fibrosis	HP:0000978	Bruising susceptibility	41	0.00554269	0.00270451	2.04943	0.0405303	0.688685	0.0399	0.9989
PGS001792	Primary open-angle glaucoma	HP:0000978	Bruising susceptibility	41	0.00248283	0.00261709	0.9487	0.34287	0.549045	0.3406	0.9989
PGS001795	Uterine cancer	HP:0000978	Bruising susceptibility	41	-0.00391921	0.00272617	-1.43763	0.150672	0.598459	0.1483	0.9989
PGS001800	Forced expiratory volume (FEV1)	HP:0000978	Bruising susceptibility	41	0.00218391	0.00272791	0.800579	0.423456	0.538065	0.4202	0.9989
PGS001801	FEV1/FVC ratio	HP:0000978	Bruising susceptibility	41	0.00207283	0.00273319	0.758392	0.448292	0.535277	0.4591	0.9989
PGS001810	Polycythemia vera	HP:0000978	Bruising susceptibility	41	0.00467535	0.00258161	1.81102	0.0702649	0.64978	0.0729	0.9989
PGS001852	Duodenitis	HP:0000978	Bruising susceptibility	41	0.00359357	0.00267891	1.34143	0.179909	0.587141	0.1822	0.9989
PGS001879	Ganglion and cyst of synovium, tendon, and bursa	HP:0000978	Bruising susceptibility	41	0.00296563	0.00263493	1.12551	0.260488	0.564583	0.2548	0.9989
PGS001985	logMAR in round (left/right)	HP:0000978	Bruising susceptibility	41	-0.00330587	0.00269832	-1.22516	0.220638	0.574504	0.2229	0.9989
PGS002019	Benign neoplasm of colon	HP:0000978	Bruising susceptibility	41	-0.0023758	0.00274371	-0.86591	0.386627	0.542679	0.3844	0.9989
PGS002020	Benign neoplasm of other parts of digestive system	HP:0000978	Bruising susceptibility	41	-0.000662957	0.00267736	-0.247616	0.804453	0.513494	0.8027	0.9989
PGS002021	Benign neoplasm of uterus	HP:0000978	Bruising susceptibility	41	0.00216862	0.00269682	0.804139	0.421397	0.538307	0.4253	0.9989
PGS002022	Nontoxic multinodular goiter	HP:0000978	Bruising susceptibility	41	0.00154014	0.00265836	0.579357	0.562403	0.525125	0.5687	0.9989
PGS002023	Thyrotoxicosis with or without goiter	HP:0000978	Bruising susceptibility	41	-0.00065071	0.00270691	-0.240388	0.81005	0.513344	0.8119	0.9989
PGS002025	Type 1 diabetes	HP:0000978	Bruising susceptibility	41	-0.00325284	0.00263253	-1.23563	0.216718	0.575596	0.2189	0.9989
PGS002028	Hypoglycemia	HP:0000978	Bruising susceptibility	41	-0.00293187	0.00262153	-1.11838	0.263517	0.563905	0.26	0.9989
PGS002029	Disorders of lipoid metabolism	HP:0000978	Bruising susceptibility	41	0.00231752	0.00261599	0.885906	0.375758	0.544164	0.3753	0.9989
PGS002031	Disorders of iron metabolism	HP:0000978	Bruising susceptibility	41	0.000158734	0.00263685	0.0601983	0.952003	0.511047	0.971	0.9989
PGS002032	Disorders of bilirubin excretion	HP:0000978	Bruising susceptibility	41	-0.00324253	0.0027106	-1.19624	0.231722	0.571539	0.2302	0.9989
PGS002033	Overweight, obesity and other hyperalimentation	HP:0000978	Bruising susceptibility	41	0.000886208	0.00266031	0.333122	0.739072	0.515599	0.7326	0.9989
PGS002034	Congenital deficiency of other clotting factors (including factor VII)	HP:0000978	Bruising susceptibility	41	-0.00378146	0.00266558	-1.41863	0.15614	0.596162	0.1538	0.9989
PGS002035	Dementias	HP:0000978	Bruising susceptibility	41	-1.54573e-05	0.00276759	-0.00558513	0.995544	0.510895	0.9962	0.9989
PGS002039	Other peripheral nerve disorders	HP:0000978	Bruising susceptibility	41	-0.000972109	0.0026395	-0.368293	0.712688	0.516645	0.7097	0.9989
PGS002040	Retinal detachments and defects	HP:0000978	Bruising susceptibility	41	-0.00268419	0.00264585	-1.01449	0.310452	0.554518	0.3116	0.9989
PGS002041	Macular degeneration (senile) of retina NOS	HP:0000978	Bruising susceptibility	41	0.000441259	0.00265174	0.166404	0.867853	0.512068	0.8686	0.9989
PGS002042	Corneal dystrophy	HP:0000978	Bruising susceptibility	41	0.00101741	0.00266452	0.381838	0.702616	0.517076	0.7044	0.9989
PGS002044	Cataract	HP:0000978	Bruising susceptibility	41	0.00153735	0.00266989	0.57581	0.564799	0.524951	0.5604	0.9989
PGS002045	Inflammation of the eye	HP:0000978	Bruising susceptibility	41	-0.000781897	0.00265578	-0.294413	0.768468	0.514569	0.7698	0.9989
PGS002046	Otosclerosis	HP:0000978	Bruising susceptibility	41	0.000124781	0.00270832	0.0460733	0.963256	0.510984	0.9626	0.9989
PGS002049	Pulmonary heart disease	HP:0000978	Bruising susceptibility	41	0.00128534	0.00266418	0.482452	0.62953	0.520763	0.6386	0.9989
PGS002050	Atrial fibrillation and flutter	HP:0000978	Bruising susceptibility	41	0.00155569	0.00272459	0.570983	0.568065	0.524717	0.549	0.9989
PGS002051	Congestive heart failure; nonhypertensive	HP:0000978	Bruising susceptibility	41	0.00330772	0.00272594	1.21342	0.22509	0.573292	0.2195	0.9989
PGS002052	Occlusion and stenosis of precerebral arteries	HP:0000978	Bruising susceptibility	41	0.00253658	0.00268177	0.945858	0.344317	0.548817	0.3419	0.9989
PGS002053	Cerebrovascular disease	HP:0000978	Bruising susceptibility	41	0.000534151	0.00270565	0.19742	0.843516	0.512546	0.8459	0.9989
PGS002055	Peripheral vascular disease, unspecified	HP:0000978	Bruising susceptibility	41	0.00108276	0.0026362	0.410728	0.68131	0.518047	0.6794	0.9989
PGS002056	Phlebitis and thrombophlebitis	HP:0000978	Bruising susceptibility	41	0.00034438	0.00262579	0.131153	0.895665	0.511623	0.8908	0.9989
PGS002057	Varicose veins	HP:0000978	Bruising susceptibility	41	-0.00169622	0.00269159	-0.630192	0.52863	0.527732	0.519	0.9989
PGS002058	Hemorrhoids	HP:0000978	Bruising susceptibility	41	-0.00217302	0.00271386	-0.80071	0.42338	0.538074	0.4319	0.9989
PGS002059	Circulatory disease NEC	HP:0000978	Bruising susceptibility	41	0.00272511	0.00264253	1.03125	0.302529	0.55597	0.3033	0.9989
PGS002060	Nasal polyps	HP:0000978	Bruising susceptibility	41	0.000492193	0.00267033	0.184319	0.853779	0.512334	0.8525	0.9989
PGS002062	Chronic airway obstruction	HP:0000978	Bruising susceptibility	41	0.00145401	0.00267014	0.544545	0.586118	0.523466	0.5923	0.9989
PGS002063	Esophagitis, GERD and related diseases	HP:0000978	Bruising susceptibility	41	0.000667718	0.00266363	0.250679	0.802084	0.513558	0.799	0.9989
PGS002064	Appendiceal conditions	HP:0000978	Bruising susceptibility	41	-0.000724549	0.00267489	-0.27087	0.786514	0.514005	0.7846	0.9989
PGS002065	Inguinal hernia	HP:0000978	Bruising susceptibility	41	-0.00329333	0.00269063	-1.224	0.221075	0.574384	0.2222	0.9989
PGS002066	Ulcerative colitis	HP:0000978	Bruising susceptibility	41	-0.00216231	0.00265939	-0.813088	0.41625	0.53892	0.4188	0.9989
PGS002067	Celiac disease	HP:0000978	Bruising susceptibility	41	-0.000669917	0.0026571	-0.252123	0.800968	0.513589	0.7995	0.9989
PGS002068	Diverticulosis	HP:0000978	Bruising susceptibility	41	0.00500229	0.00273817	1.82687	0.0678448	0.652219	0.0671	0.9989
PGS002069	Functional digestive disorders	HP:0000978	Bruising susceptibility	41	0.00300203	0.00270079	1.11154	0.26645	0.563259	0.2554	0.9989
PGS002070	Anal and rectal polyp	HP:0000978	Bruising susceptibility	41	0.000240303	0.00265707	0.0904389	0.927946	0.51124	0.9336	0.9989
PGS002071	Other chronic nonalcoholic liver disease	HP:0000978	Bruising susceptibility	41	-0.00134005	0.00269186	-0.497817	0.61866	0.521401	0.6163	0.9989
PGS002072	Cholelithiasis and cholecystitis	HP:0000978	Bruising susceptibility	41	0.000895702	0.00265547	0.337305	0.735917	0.515718	0.742	0.9989
PGS002073	Other biliary tract disease	HP:0000978	Bruising susceptibility	41	-0.0033513	0.00266122	-1.25931	0.208044	0.578097	0.2104	0.9989
PGS002074	Hematuria	HP:0000978	Bruising susceptibility	41	0.00273468	0.00267992	1.02043	0.307627	0.55503	0.3142	0.9989
PGS002075	Urinary calculus	HP:0000978	Bruising susceptibility	41	-0.000879518	0.00265898	-0.330772	0.740846	0.515533	0.7407	0.9989
PGS002076	Hyperplasia of prostate	HP:0000978	Bruising susceptibility	41	0.000629991	0.00267782	0.235263	0.814025	0.513241	0.8186	0.9989
PGS002077	Endometriosis	HP:0000978	Bruising susceptibility	41	-0.000501884	0.00272706	-0.184039	0.853999	0.51233	0.8507	0.9989
PGS002078	Genital prolapse	HP:0000978	Bruising susceptibility	41	0.00218428	0.00264215	0.826706	0.408487	0.539867	0.4152	0.9989
PGS002079	Irregular menstrual cycle/bleeding	HP:0000978	Bruising susceptibility	41	0.0060344	0.0026925	2.24119	0.0251062	0.723439	0.0254	0.9989
PGS002080	Rhesus isoimmunization in pregnancy	HP:0000978	Bruising susceptibility	41	0.00221044	0.00269745	0.819455	0.412609	0.539361	0.4078	0.9989
PGS002081	Superficial cellulitis and abscess	HP:0000978	Bruising susceptibility	41	-1.40011e-05	0.00268598	-0.00521268	0.995841	0.510895	0.9955	0.9989
PGS002082	Lupus (localized and systemic)	HP:0000978	Bruising susceptibility	41	0.00157411	0.00266938	0.58969	0.555455	0.525637	0.5547	0.9989
PGS002084	Sarcoidosis	HP:0000978	Bruising susceptibility	41	0.000215491	0.00265452	0.0811791	0.935306	0.511173	0.9309	0.9989
PGS002085	Seborrheic keratosis	HP:0000978	Bruising susceptibility	41	0.00258054	0.00260737	0.98971	0.322417	0.552414	0.3201	0.9989
PGS002086	Diseases of hair and hair follicles	HP:0000978	Bruising susceptibility	41	0.00488705	0.00271596	1.79938	0.0720861	0.648003	0.0722	0.9989
PGS002087	Sebaceous cyst	HP:0000978	Bruising susceptibility	41	0.00419307	0.0027479	1.52592	0.127164	0.609534	0.1277	0.9989
PGS002088	Rheumatoid arthritis	HP:0000978	Bruising susceptibility	41	-0.00504278	0.00268366	-1.87907	0.0603576	0.660399	0.0614	0.9989
PGS002089	Ankylosing spondylitis	HP:0000978	Bruising susceptibility	41	0.00208991	0.00275007	0.759948	0.447361	0.535378	0.4447	0.9989
PGS002090	Other arthropathies	HP:0000978	Bruising susceptibility	41	-0.00132255	0.00262973	-0.502922	0.615066	0.521618	0.6177	0.9989
PGS002091	Polymyalgia Rheumatica	HP:0000978	Bruising susceptibility	41	-0.00476227	0.00264582	-1.79992	0.072	0.648086	0.0739	0.9989
PGS002092	Contracture of palmar fascia [Dupuytren's disease]	HP:0000978	Bruising susceptibility	41	0.00261683	0.00268168	0.975817	0.329255	0.551257	0.3289	0.9989
PGS002093	Hallux valgus (Bunion)	HP:0000978	Bruising susceptibility	41	-0.00292429	0.00268778	-1.088	0.276708	0.561065	0.2671	0.9989
PGS002094	Osteoarthrosis	HP:0000978	Bruising susceptibility	41	0.000712173	0.00266778	0.266953	0.789528	0.513915	0.7882	0.9989
PGS002096	Abdominal pain	HP:0000978	Bruising susceptibility	41	-0.000133804	0.00267839	-0.049957	0.960161	0.510999	0.9588	0.9989
PGS002097	Allergy/adverse effect of penicillin	HP:0000978	Bruising susceptibility	41	0.00572131	0.00267197	2.14123	0.0323574	0.704938	0.0328	0.9989
PGS002098	Recent poor appetite or overeating	HP:0000978	Bruising susceptibility	41	0.00179415	0.00265906	0.674733	0.499912	0.530196	0.4993	0.9989
PGS002099	Albumin	HP:0000978	Bruising susceptibility	41	-0.00195223	0.00263104	-0.741997	0.458163	0.534235	0.4692	0.9989
PGS002100	Ankle spacing width	HP:0000978	Bruising susceptibility	41	-0.00114716	0.00265489	-0.432095	0.665712	0.51881	0.6725	0.9989
PGS002101	Apolipoprotein A	HP:0000978	Bruising susceptibility	41	-0.00352611	0.00271971	-1.2965	0.194929	0.582123	0.1984	0.9989
PGS002102	Apolipoprotein B	HP:0000978	Bruising susceptibility	41	0.00317522	0.00270783	1.17261	0.241071	0.569167	0.2499	0.9989
PGS002103	avMSE	HP:0000978	Bruising susceptibility	41	0.00286098	0.00264639	1.08109	0.279769	0.56043	0.2809	0.9989
PGS002104	Hearing difficulty/problems	HP:0000978	Bruising susceptibility	41	-0.0021195	0.00266425	-0.795533	0.426383	0.537724	0.4319	0.9989
PGS002105	Birth weight	HP:0000978	Bruising susceptibility	41	0.000184336	0.00264649	0.0696532	0.944476	0.511099	0.9439	0.9989
PGS002106	Calcium	HP:0000978	Bruising susceptibility	41	-0.000531228	0.00270203	-0.196603	0.844155	0.512533	0.8449	0.9989
PGS002107	Diagnosed with coeliac disease or gluten sensitivity	HP:0000978	Bruising susceptibility	41	-0.000301234	0.00267045	-0.112803	0.910197	0.511433	0.9068	0.9989
PGS002108	Cholesterol	HP:0000978	Bruising susceptibility	41	0.00107877	0.00266454	0.404861	0.685616	0.517844	0.6902	0.9989
PGS002109	Hair colour (natural, before greying)	HP:0000978	Bruising susceptibility	41	0.00548737	0.00267816	2.04893	0.0405786	0.6886	0.0365	0.9989
PGS002110	Skin colour	HP:0000978	Bruising susceptibility	41	0.00053537	0.00270155	0.198171	0.842928	0.512559	0.8428	0.9989
PGS002111	Ever depressed for a whole week	HP:0000978	Bruising susceptibility	41	0.00242144	0.00269798	0.8975	0.369543	0.54504	0.3639	0.9989
PGS002113	Depression possibly related to stressful or traumatic event	HP:0000978	Bruising susceptibility	41	0.00361196	0.00264162	1.36732	0.171653	0.590111	0.1698	0.9989
PGS002115	Alcohol drinker status	HP:0000978	Bruising susceptibility	41	0.00123262	0.00267978	0.459971	0.64558	0.519865	0.6498	0.9989
PGS002116	P duration	HP:0000978	Bruising susceptibility	41	-0.000727684	0.00271769	-0.267758	0.788909	0.513934	0.7859	0.9989
PGS002117	PP interval	HP:0000978	Bruising susceptibility	41	-0.0012894	0.00267199	-0.482563	0.629451	0.520767	0.6289	0.9989
PGS002118	PQ interval	HP:0000978	Bruising susceptibility	41	-0.00183644	0.00266221	-0.689819	0.490376	0.531068	0.4829	0.9989
PGS002119	QT interval	HP:0000978	Bruising susceptibility	41	0.00183694	0.00267341	0.687117	0.492076	0.53091	0.4907	0.9989
PGS002121	RR interval	HP:0000978	Bruising susceptibility	41	-0.00204961	0.0026631	-0.769636	0.441593	0.536006	0.443	0.9989
PGS002122	Red blood cell (erythrocyte) distribution width	HP:0000978	Bruising susceptibility	41	0.00536385	0.00265448	2.02068	0.0434256	0.68374	0.0385	0.9989
PGS002123	Red blood cell (erythrocyte) count	HP:0000978	Bruising susceptibility	41	-0.00360844	0.00265179	-1.36076	0.17372	0.589352	0.1754	0.9989
PGS002124	Ever addicted to any substance or behaviour	HP:0000978	Bruising susceptibility	41	0.000467628	0.00263263	0.177627	0.859031	0.512231	0.8593	0.9989
PGS002127	Age at first live birth	HP:0000978	Bruising susceptibility	41	-0.00327871	0.00265697	-1.234	0.217324	0.575425	0.2161	0.9989
PGS002129	Length of menstrual cycle	HP:0000978	Bruising susceptibility	41	-3.32915e-05	0.00268892	-0.012381	0.990123	0.5109	0.9901	0.9989
PGS002130	Testosterone (female only)	HP:0000978	Bruising susceptibility	41	0.000708956	0.00269561	0.263004	0.792571	0.513827	0.79	0.9989
PGS002132	Falls in the last year	HP:0000978	Bruising susceptibility	41	0.00560299	0.00268265	2.08861	0.0368499	0.695535	0.0353	0.9989
PGS002133	Body fat percentage	HP:0000978	Bruising susceptibility	41	-0.0012533	0.00262828	-0.476852	0.633511	0.520535	0.6365	0.9989
PGS002135	Fluid intelligence score	HP:0000978	Bruising susceptibility	41	0.00123807	0.00269415	0.45954	0.645889	0.519848	0.647	0.9989
PGS002136	Recent feelings of foreboding	HP:0000978	Bruising susceptibility	41	0.0012775	0.00265073	0.481942	0.629892	0.520742	0.6299	0.9989
PGS002137	Fractured/broken bones in last 5 years	HP:0000978	Bruising susceptibility	41	-0.0012404	0.00266074	-0.466184	0.641126	0.520109	0.635	0.9989
PGS002140	Wears glasses or contact lenses	HP:0000978	Bruising susceptibility	41	-0.00277626	0.00270744	-1.02542	0.305272	0.555462	0.3025	0.9989
PGS002141	Haematocrit percentage	HP:0000978	Bruising susceptibility	41	-0.00137734	0.00264074	-0.521573	0.602017	0.522428	0.5993	0.9989
PGS002142	Haemoglobin concentration	HP:0000978	Bruising susceptibility	41	-0.000977687	0.00263768	-0.370661	0.710923	0.516719	0.7086	0.9989
PGS002143	Hand grip strength (mean of both)	HP:0000978	Bruising susceptibility	41	0.000750342	0.00266559	0.281492	0.778357	0.514254	0.7749	0.9989
PGS002144	Trouble falling asleep	HP:0000978	Bruising susceptibility	41	0.00166882	0.00268866	0.620689	0.534864	0.527228	0.5438	0.9989
PGS002145	Headaches for 3+ months	HP:0000978	Bruising susceptibility	41	0.00280826	0.00264218	1.06286	0.287955	0.558775	0.2829	0.9989
PGS002146	Standing height	HP:0000978	Bruising susceptibility	41	0.00245675	0.00264909	0.927392	0.353818	0.547351	0.3603	0.9989
PGS002147	Immature reticulocyte fraction	HP:0000978	Bruising susceptibility	41	0.000617594	0.00267525	0.230854	0.817448	0.513153	0.8211	0.9989
PGS002148	Average total household income before tax	HP:0000978	Bruising susceptibility	41	0.000772632	0.00266598	0.289812	0.771985	0.514455	0.7744	0.9989
PGS002149	Sleeplessness / insomnia	HP:0000978	Bruising susceptibility	41	0.00446731	0.00270438	1.65188	0.0986915	0.626472	0.0991	0.9989
PGS002150	LDL direct	HP:0000978	Bruising susceptibility	41	0.00321596	0.0026845	1.19798	0.231046	0.571715	0.2274	0.9989
PGS002151	Handedness (chirality/laterality)	HP:0000978	Bruising susceptibility	41	-0.000267244	0.00269407	-0.099197	0.92099	0.511311	0.9241	0.9989
PGS002152	Alcohol intake frequency	HP:0000978	Bruising susceptibility	41	-0.00281461	0.00267996	-1.05024	0.293714	0.557645	0.304	0.9989
PGS002153	General happiness with own health	HP:0000978	Bruising susceptibility	41	-0.000159475	0.00267191	-0.0596859	0.952411	0.511045	0.9515	0.9989
PGS002154	General happiness	HP:0000978	Bruising susceptibility	41	0.000751362	0.00264037	0.284567	0.776001	0.514327	0.7773	0.9989
PGS002155	Ease of skin tanning	HP:0000978	Bruising susceptibility	41	0.000375219	0.0026695	0.140558	0.888231	0.511731	0.8908	0.9989
PGS002156	Age first had sexual intercourse	HP:0000978	Bruising susceptibility	41	-0.00221776	0.00265827	-0.834287	0.404204	0.5404	0.4003	0.9989
PGS002157	Alkaline phosphatase	HP:0000978	Bruising susceptibility	41	-0.000174774	0.00261315	-0.0668823	0.946681	0.511083	0.9476	0.9989
PGS002158	Alanine aminotransferase	HP:0000978	Bruising susceptibility	41	0.00420933	0.00263916	1.59495	0.110856	0.618651	0.1151	0.9989
PGS002159	Aspartate aminotransferase	HP:0000978	Bruising susceptibility	41	-0.000348361	0.00266014	-0.130956	0.895821	0.511621	0.8914	0.9989
PGS002160	Total bilirubin	HP:0000978	Bruising susceptibility	41	-0.00270998	0.00269489	-1.0056	0.31471	0.553757	0.2986	0.9989
PGS002162	Creatinine (enzymatic) in urine	HP:0000978	Bruising susceptibility	41	-0.00354726	0.00263887	-1.34424	0.179	0.58746	0.1788	0.9989
PGS002163	Creatinine	HP:0000978	Bruising susceptibility	41	-0.00222167	0.00271151	-0.819346	0.412672	0.539353	0.4214	0.9989
PGS002166	QRS duration	HP:0000978	Bruising susceptibility	41	0.000154175	0.00266472	0.0578576	0.953867	0.511035	0.9492	0.9989
PGS002167	Eosinophil percentage	HP:0000978	Bruising susceptibility	41	0.00182595	0.00269155	0.6784	0.497585	0.530406	0.5093	0.9989
PGS002168	Whole body fat-free mass	HP:0000978	Bruising susceptibility	41	0.000962209	0.00263985	0.364494	0.715522	0.516527	0.721	0.9989
PGS002169	Whole body fat mass	HP:0000978	Bruising susceptibility	41	-0.000332722	0.00261018	-0.127471	0.898579	0.511583	0.9022	0.9989
PGS002173	Heel bone mineral density (BMD)	HP:0000978	Bruising susceptibility	41	0.000432902	0.00276427	0.156606	0.875569	0.511934	0.877	0.9989
PGS002174	Heel Broadband ultrasound attenuation, direct entry	HP:0000978	Bruising susceptibility	41	0.00104525	0.00276555	0.377954	0.705499	0.516951	0.7046	0.9989
PGS002175	Speed of sound through heel	HP:0000978	Bruising susceptibility	41	0.000281012	0.00273787	0.102639	0.918258	0.51134	0.9186	0.9989
PGS002176	Hip circumference	HP:0000978	Bruising susceptibility	41	0.000184689	0.00264003	0.069957	0.944234	0.511101	0.9471	0.9989
PGS002178	IGF-1	HP:0000978	Bruising susceptibility	41	0.00363306	0.00265179	1.37004	0.170804	0.590426	0.1745	0.9989
PGS002179	Impedance of whole body	HP:0000978	Bruising susceptibility	41	-0.00114394	0.00261952	-0.436697	0.662371	0.51898	0.6596	0.9989
PGS002181	Lipoprotein A	HP:0000978	Bruising susceptibility	41	0.00343388	0.00267591	1.28326	0.199528	0.580676	0.196	0.9989
PGS002182	Gamma glutamyltransferase	HP:0000978	Bruising susceptibility	41	0.000120043	0.00265643	0.0451897	0.96396	0.51098	0.9645	0.9989
PGS002184	Mean carotid IMT (intima-medial thickness) at 120/150/210/240 degrees	HP:0000978	Bruising susceptibility	41	-0.00127424	0.0027161	-0.469142	0.639011	0.520226	0.6317	0.9989
PGS002185	Microalbumin in urine	HP:0000978	Bruising susceptibility	41	0.001123	0.00271603	0.413473	0.679298	0.518143	0.6741	0.9989
PGS002187	Neutrophil count	HP:0000978	Bruising susceptibility	41	0.00227067	0.00261929	0.866902	0.386084	0.542752	0.3822	0.9989
PGS002188	Platelet crit	HP:0000978	Bruising susceptibility	41	-0.00260162	0.00268115	-0.970339	0.331977	0.550805	0.3308	0.9989
PGS002189	Mean platelet (thrombocyte) volume	HP:0000978	Bruising susceptibility	41	0.00155366	0.00267143	0.581582	0.560903	0.525235	0.5669	0.9989
PGS002190	Platelet distribution width	HP:0000978	Bruising susceptibility	41	-0.0019536	0.00265009	-0.737181	0.461086	0.533933	0.4637	0.9989
PGS002192	Potassium in urine	HP:0000978	Bruising susceptibility	41	-0.00484329	0.00270166	-1.79271	0.0731472	0.64699	0.0712	0.9989
PGS002193	Pulse rate, automated reading	HP:0000978	Bruising susceptibility	41	0.00015288	0.00261787	0.0583988	0.953436	0.511038	0.9557	0.9989
PGS002194	Reticulocyte count	HP:0000978	Bruising susceptibility	41	0.00364559	0.00264694	1.37729	0.168554	0.591268	0.1711	0.9989
PGS002195	Sex hormone binding globulin (SHBG)	HP:0000978	Bruising susceptibility	41	0.00192685	0.00270454	0.712448	0.476258	0.532413	0.4765	0.9989
PGS002196	Sleep duration	HP:0000978	Bruising susceptibility	41	-0.00106201	0.002683	-0.395829	0.692267	0.517537	0.6915	0.9989
PGS002198	Urea	HP:0000978	Bruising susceptibility	41	-0.00171849	0.00271807	-0.632248	0.527286	0.527842	0.5262	0.9989
PGS002199	Ventricular rate	HP:0000978	Bruising susceptibility	41	-0.000663569	0.00268247	-0.247373	0.804641	0.513488	0.8045	0.9989
PGS002201	Waist circumference	HP:0000978	Bruising susceptibility	41	-0.000375652	0.00260076	-0.144439	0.885166	0.511778	0.887	0.9989
PGS002202	Whole body water mass	HP:0000978	Bruising susceptibility	41	0.000996908	0.00264197	0.377335	0.705959	0.516931	0.7027	0.9989
PGS002203	Lymphocyte percentage	HP:0000978	Bruising susceptibility	41	-0.000602053	0.00261095	-0.230588	0.817655	0.513148	0.8164	0.9989
PGS002204	Hair/balding pattern	HP:0000978	Bruising susceptibility	41	0.0007895	0.00262311	0.300979	0.763457	0.514735	0.7641	0.9989
PGS002205	Testosterone (male only)	HP:0000978	Bruising susceptibility	41	0.00207614	0.00270178	0.768435	0.442305	0.535927	0.4415	0.9989
PGS002206	Mean corpuscular haemoglobin	HP:0000978	Bruising susceptibility	41	0.00382268	0.00266847	1.43253	0.152123	0.59784	0.1538	0.9989
PGS002207	Mean corpuscular volume	HP:0000978	Bruising susceptibility	41	0.00354747	0.00265741	1.33493	0.182027	0.586405	0.1814	0.9989
PGS002208	Monocyte percentage	HP:0000978	Bruising susceptibility	41	-0.000769981	0.00268046	-0.287256	0.773941	0.514393	0.7745	0.9989
PGS002209	Morning/evening person (chronotype)	HP:0000978	Bruising susceptibility	41	-0.00489743	0.00267201	-1.83286	0.0669487	0.653146	0.0701	0.9989
PGS002210	Use of sun/uv protection	HP:0000978	Bruising susceptibility	41	0.00114537	0.00265057	0.43212	0.665693	0.518811	0.662	0.9989
PGS002211	Myopia diagnosis	HP:0000978	Bruising susceptibility	41	-0.0018825	0.00262844	-0.716203	0.473936	0.532641	0.4803	0.9989
PGS002212	Daytime dozing / sleeping (narcolepsy)	HP:0000978	Bruising susceptibility	41	-0.00157971	0.00265829	-0.59426	0.552395	0.525867	0.5543	0.9989
PGS002213	Neuroticism score	HP:0000978	Bruising susceptibility	41	-0.00223163	0.00267908	-0.832982	0.404939	0.540308	0.407	0.9989
PGS002214	Neutrophil percentage	HP:0000978	Bruising susceptibility	41	0.000348854	0.00261759	0.133273	0.893989	0.511647	0.8899	0.9989
PGS002216	Phosphate	HP:0000978	Bruising susceptibility	41	0.00327889	0.00268061	1.22319	0.221381	0.5743	0.2186	0.9989
PGS002218	Overall health rating	HP:0000978	Bruising susceptibility	41	0.00152191	0.0026464	0.575087	0.565287	0.524916	0.5606	0.9989
PGS002219	Total protein	HP:0000978	Bruising susceptibility	41	-0.00190027	0.00264373	-0.718783	0.472346	0.532797	0.4676	0.9989
PGS002221	Mean reticulocyte volume	HP:0000978	Bruising susceptibility	41	0.00442098	0.00268681	1.64544	0.100012	0.625573	0.1018	0.9989
PGS002222	Ever contemplated self-harm / Recent thoughts of suicide or self-harm	HP:0000978	Bruising susceptibility	41	-0.000461827	0.00268372	-0.172084	0.863386	0.512149	0.8653	0.9989
PGS002223	Sensitive stomach	HP:0000978	Bruising susceptibility	41	0.000538329	0.00261474	0.205883	0.8369	0.512691	0.8393	0.9989
PGS002224	Sitting height	HP:0000978	Bruising susceptibility	41	0.00296232	0.00269055	1.10101	0.271005	0.562272	0.2697	0.9989
PGS002225	Snoring	HP:0000978	Bruising susceptibility	41	-0.00178201	0.00263982	-0.675049	0.499711	0.530214	0.4991	0.9989
PGS002226	Sodium in urine	HP:0000978	Bruising susceptibility	41	0.00335938	0.00265914	1.26334	0.206593	0.578527	0.2065	0.9989
PGS002227	Mean sphered cell volume	HP:0000978	Bruising susceptibility	41	0.000299723	0.00266144	0.112617	0.910344	0.511431	0.9076	0.9989
PGS002229	Urate	HP:0000978	Bruising susceptibility	41	-0.00254797	0.00269384	-0.945852	0.344321	0.548817	0.3424	0.9989
PGS002230	Water intake	HP:0000978	Bruising susceptibility	41	-0.000141802	0.00261675	-0.0541902	0.956788	0.511018	0.9535	0.9989
PGS002231	Qualifications (years of education)	HP:0000978	Bruising susceptibility	41	0.000351019	0.00265076	0.132422	0.894662	0.511637	0.8939	0.9989
PGS002232	Stool Frequency	HP:0000978	Bruising susceptibility	41	0.000966574	0.00264901	0.364882	0.715232	0.516539	0.7174	0.9989
PGS002236	Ascending aorta diameter (MRI-derived)	HP:0000978	Bruising susceptibility	41	-0.00162813	0.00269551	-0.604014	0.545892	0.526362	0.5489	0.9989
PGS002237	Chronic Kidney Disease (stage 3 or greater)	HP:0000978	Bruising susceptibility	41	-0.0022129	0.00272785	-0.811222	0.41732	0.538792	0.4168	0.9989
PGS002242	Breast cancer	HP:0000978	Bruising susceptibility	41	0.000398167	0.00268095	0.148517	0.881947	0.511829	0.8748	0.9989
PGS002245	Liver fat (MRI-derived)	HP:0000978	Bruising susceptibility	41	-0.000992486	0.00265604	-0.373671	0.708682	0.516814	0.7069	0.9989
PGS002247	Melanoma	HP:0000978	Bruising susceptibility	41	-3.61857e-05	0.00270595	-0.0133727	0.989332	0.510901	0.9906	0.9989
PGS002248	Childhood asthma	HP:0000978	Bruising susceptibility	41	-0.000871131	0.00270859	-0.321618	0.747771	0.51528	0.7487	0.9989
PGS002250	Epithelial ovarian cancer	HP:0000978	Bruising susceptibility	41	0.00306364	0.00269577	1.13646	0.255879	0.565632	0.2477	0.9989
PGS002254	Physical activity (self-reported)	HP:0000978	Bruising susceptibility	41	-0.000658708	0.00269063	-0.244815	0.806621	0.513435	0.8041	0.9989
PGS002255	Physical activity (measured)	HP:0000978	Bruising susceptibility	41	-0.00161736	0.00269834	-0.599391	0.54897	0.526126	0.5524	0.9989
PGS002256	Gestational diabetes mellitus in early pregnancy	HP:0000978	Bruising susceptibility	41	-0.00400198	0.00265129	-1.50945	0.131318	0.607418	0.1293	0.9989
PGS002261	Neuroblastoma	HP:0000978	Bruising susceptibility	41	-4.13742e-05	0.00270188	-0.0153131	0.987784	0.510903	0.9854	0.9989
PGS002263	Uterine fibroids	HP:0000978	Bruising susceptibility	41	-0.000891909	0.00272752	-0.327004	0.743694	0.515428	0.7395	0.9989
PGS002264	Pancreatic ductal adenocarcinoma	HP:0000978	Bruising susceptibility	41	0.00144091	0.00265872	0.541955	0.5879	0.523347	0.5808	0.9989
PGS002266	Nonsyndromic cleft lip with or without cleft palate	HP:0000978	Bruising susceptibility	41	-0.00495879	0.00264633	-1.87384	0.0610756	0.659569	0.0563	0.9989
PGS002267	Ascending thoracic aortic diameter	HP:0000978	Bruising susceptibility	41	-0.000517065	0.00268649	-0.192469	0.847392	0.512464	0.8477	0.9989
PGS002269	Age-related macular degeneration	HP:0000978	Bruising susceptibility	41	0.000530021	0.00266141	0.199151	0.842162	0.512575	0.8391	0.9989
PGS002271	Mitral valve prolapse	HP:0000978	Bruising susceptibility	41	3.99181e-05	0.00268991	0.0148399	0.988161	0.510903	0.988	0.9989
PGS002273	COVID-19 infection	HP:0000978	Bruising susceptibility	41	0.000250637	0.00268887	0.0932131	0.925742	0.511262	0.9237	0.9989
PGS002276	QTc duration	HP:0000978	Bruising susceptibility	41	0.00194923	0.0026478	0.736171	0.4617	0.53387	0.4509	0.9989
PGS002278	Supranormal left ventricular ejection fraction	HP:0000978	Bruising susceptibility	41	0.00551328	0.00263915	2.08904	0.0368107	0.695612	0.0358	0.9989
PGS002279	Reduced left ventricular ejection fraction	HP:0000978	Bruising susceptibility	41	-0.00415379	0.00268422	-1.54748	0.121881	0.612338	0.1219	0.9989
PGS002282	Nonalcoholic fatty liver disease	HP:0000978	Bruising susceptibility	41	5.88947e-05	0.00264157	0.0222954	0.982214	0.510915	0.9831	0.9989
PGS002288	Pelvic organ prolapse	HP:0000978	Bruising susceptibility	41	0.000247336	0.00263339	0.0939228	0.925178	0.511268	0.9263	0.9989
PGS002290	Uric acid level	HP:0000978	Bruising susceptibility	41	-0.00294061	0.00271798	-1.08191	0.279402	0.560506	0.2778	0.9989
PGS002291	Nasopharyngeal carcinoma	HP:0000978	Bruising susceptibility	41	-0.00237918	0.00268942	-0.884641	0.37644	0.544069	0.3721	0.9989
PGS002292	Keratoconus	HP:0000978	Bruising susceptibility	41	-0.00192292	0.00267053	-0.720052	0.471564	0.532875	0.4673	0.9989
PGS002295	Insulin growth-like factor-1 level	HP:0000978	Bruising susceptibility	41	0.00488968	0.00267796	1.82589	0.0679921	0.652068	0.0664	0.9989
PGS002298	Esophageal cancer	HP:0000978	Bruising susceptibility	41	0.00135573	0.00261089	0.51926	0.603628	0.522326	0.6083	0.9989
PGS002299	Gastric cancer	HP:0000978	Bruising susceptibility	41	-0.00337667	0.00265505	-1.27179	0.203573	0.579435	0.1999	0.9989
PGS002303	Diffuse large B-cell lymphoma	HP:0000978	Bruising susceptibility	41	-1.03034e-05	0.00263855	-0.00390495	0.996885	0.510894	0.9971	0.9989
PGS002304	Follicular lymphoma	HP:0000978	Bruising susceptibility	41	-0.00490733	0.00271847	-1.80518	0.0711731	0.648888	0.0678	0.9989
PGS002305	Chronic lymphoid leukemia	HP:0000978	Bruising susceptibility	41	-0.00505146	0.00263122	-1.91981	0.0550015	0.666942	0.0555	0.9989
PGS002309	Number of children ever born	HP:0000978	Bruising susceptibility	41	0.000386009	0.00263762	0.146348	0.883659	0.511802	0.8833	0.9989
PGS002310	Age of Menarche	HP:0000978	Bruising susceptibility	41	-0.00226492	0.00263765	-0.85869	0.390598	0.542151	0.3847	0.9989
PGS002311	Asthma	HP:0000978	Bruising susceptibility	41	0.00170209	0.0026808	0.634919	0.525542	0.527985	0.5265	0.9989
PGS002312	Autoimmune disease	HP:0000978	Bruising susceptibility	41	-0.00110954	0.00266224	-0.416768	0.676886	0.518259	0.6841	0.9989
PGS002314	Balding Type 1	HP:0000978	Bruising susceptibility	41	-0.00156114	0.00265859	-0.587206	0.557121	0.525513	0.5645	0.9989
PGS002315	Bone Mineral Density	HP:0000978	Bruising susceptibility	41	-0.00176081	0.00271861	-0.647686	0.517251	0.528679	0.5159	0.9989
PGS002316	Cardiovascular disease	HP:0000978	Bruising susceptibility	41	-0.000240031	0.00265859	-0.090285	0.928068	0.511239	0.9291	0.9989
PGS002317	Childless	HP:0000978	Bruising susceptibility	41	0.00124958	0.0026657	0.468761	0.639284	0.520211	0.648	0.9989
PGS002318	Chronotype (morning person)	HP:0000978	Bruising susceptibility	41	0.0053581	0.00263767	2.03137	0.0423288	0.685572	0.0423	0.9989
PGS002319	College education	HP:0000978	Bruising susceptibility	41	0.00119532	0.0026396	0.452839	0.650706	0.519589	0.6485	0.9989
PGS002320	Dermatologic diseases	HP:0000978	Bruising susceptibility	41	-2.66523e-05	0.00266986	-0.00998269	0.992036	0.510898	0.9933	0.9989
PGS002321	Diabetes (any type)	HP:0000978	Bruising susceptibility	41	-0.00358879	0.00264527	-1.35668	0.175012	0.588883	0.1726	0.9989
PGS002323	Eczema	HP:0000978	Bruising susceptibility	41	-0.00132542	0.00271779	-0.487684	0.625819	0.520978	0.6237	0.9989
PGS002324	Endocrine and diabetes diseases	HP:0000978	Bruising susceptibility	41	-0.00273442	0.0026647	-1.02616	0.304919	0.555527	0.3083	0.9989
PGS002325	Eosinophil count	HP:0000978	Bruising susceptibility	41	0.000445628	0.0026805	0.166248	0.867976	0.512066	0.8636	0.9989
PGS002327	Forced Vital Capacity	HP:0000978	Bruising susceptibility	41	-0.00137787	0.00269233	-0.511774	0.608857	0.521999	0.6151	0.9989
PGS002330	Hair Color	HP:0000978	Bruising susceptibility	41	-0.0016058	0.00269987	-0.594772	0.552053	0.525892	0.5535	0.9989
PGS002331	HbA1c	HP:0000978	Bruising susceptibility	41	9.04178e-05	0.00262404	0.0344575	0.972515	0.510944	0.9744	0.9989
PGS002333	High Light Scatter Reticulocyte Count	HP:0000978	Bruising susceptibility	41	0.00320035	0.0026452	1.20987	0.22645	0.572927	0.2275	0.9989
PGS002334	High cholesterol	HP:0000978	Bruising susceptibility	41	0.00102602	0.00263695	0.389094	0.697241	0.517313	0.7003	0.9989
PGS002336	Hypothyroidism	HP:0000978	Bruising susceptibility	41	-0.0002152	0.0026875	-0.0800743	0.936185	0.511165	0.9331	0.9989
PGS002338	Lymphocyte Count	HP:0000978	Bruising susceptibility	41	-0.000118138	0.00268356	-0.0440227	0.96489	0.510976	0.9611	0.9989
PGS002340	Mean Platelet Volume	HP:0000978	Bruising susceptibility	41	2.01118e-06	0.00268757	0.000748325	0.999403	0.510894	0.9989	0.9989
PGS002341	Monocyte Count	HP:0000978	Bruising susceptibility	41	-0.00031164	0.00269583	-0.115601	0.907979	0.51146	0.9052	0.9989
PGS002342	Neuroticism	HP:0000978	Bruising susceptibility	41	-0.00349817	0.00266761	-1.31135	0.189866	0.583763	0.1919	0.9989
PGS002343	Platelet count	HP:0000978	Bruising susceptibility	41	-0.00356437	0.00264336	-1.34843	0.177651	0.587938	0.1853	0.9989
PGS002344	Psoriasis	HP:0000978	Bruising susceptibility	41	0.00083987	0.00267439	0.314041	0.753517	0.515075	0.7463	0.9989
PGS002345	Red Blood Cell Count	HP:0000978	Bruising susceptibility	41	-0.00215415	0.00268888	-0.801135	0.423134	0.538103	0.4283	0.9989
PGS002346	Red Blood Cell Distribution Width	HP:0000978	Bruising susceptibility	41	0.00444266	0.00266262	1.66853	0.0953424	0.628811	0.0918	0.9989
PGS002347	Respiratory and ear-nose-throat diseases	HP:0000978	Bruising susceptibility	41	0.00169	0.0026758	0.631586	0.527718	0.527806	0.5224	0.9989
PGS002350	Tanning	HP:0000978	Bruising susceptibility	41	-0.00299961	0.00270345	-1.10955	0.267307	0.563071	0.2606	0.9989
PGS002351	Thyroid (self-reported conditions)	HP:0000978	Bruising susceptibility	41	-0.00151404	0.00266387	-0.568362	0.569843	0.52459	0.5644	0.9989
PGS002356	Waist-Hip Ratio	HP:0000978	Bruising susceptibility	41	0.000888898	0.00266158	0.333974	0.738429	0.515623	0.7419	0.9989
PGS002357	White Blood Count	HP:0000978	Bruising susceptibility	41	0.0013163	0.00268704	0.489871	0.62427	0.521069	0.6263	0.9989
PGS002725	Ischemic stroke	HP:0000978	Bruising susceptibility	41	0.00351494	0.00267358	1.3147	0.188739	0.584134	0.1953	0.9989
PGS002726	Multiple sclerosis	HP:0000978	Bruising susceptibility	41	-0.00368939	0.0026636	-1.38511	0.166149	0.592184	0.1641	0.9989
PGS002730	LDL lowering in response to statin	HP:0000978	Bruising susceptibility	41	0.00219538	0.0026616	0.824835	0.409549	0.539736	0.4073	0.9989
PGS002732	Chronic elevation of alanine aminotransferase	HP:0000978	Bruising susceptibility	41	0.000646792	0.00260206	0.24857	0.803715	0.513514	0.8053	0.9989
PGS002737	Endometrial cancer	HP:0000978	Bruising susceptibility	41	-0.0017114	0.00269387	-0.635294	0.525298	0.528005	0.5324	0.9989
PGS002738	Alcohol use disorder	HP:0000978	Bruising susceptibility	41	0.0020431	0.00267154	0.764765	0.444488	0.535689	0.4377	0.9989
PGS002747	Gastrointestinal cancer	HP:0000978	Bruising susceptibility	41	0.00255342	0.00266725	0.957323	0.338502	0.549742	0.3359	0.9989
PGS002749	Total knee replacement	HP:0000978	Bruising susceptibility	41	-0.00228475	0.00262755	-0.869539	0.384641	0.542946	0.3894	0.9989
PGS002750	Total hip replacement	HP:0000978	Bruising susceptibility	41	0.000530534	0.00267304	0.198476	0.84269	0.512564	0.8432	0.9989
PGS002753	Alzheimer's disease	HP:0000978	Bruising susceptibility	41	0.00309881	0.0026967	1.14911	0.250625	0.566857	0.2521	0.9989
PGS002755	Atopic dermatitis	HP:0000978	Bruising susceptibility	41	0.00179719	0.00273875	0.656209	0.511753	0.52915	0.5166	0.9989
PGS002759	Depression	HP:0000978	Bruising susceptibility	41	-0.000901637	0.00264654	-0.340685	0.733371	0.515815	0.741	0.9989
PGS002760	Epilepsy	HP:0000978	Bruising susceptibility	41	-0.00472455	0.00268491	-1.75967	0.0785936	0.642026	0.072	0.9989
PGS002761	Glaucoma	HP:0000978	Bruising susceptibility	41	0.0029906	0.00265012	1.12848	0.259232	0.564866	0.2623	0.9989
PGS002762	Gout	HP:0000978	Bruising susceptibility	41	-0.00635354	0.00265471	-2.39331	0.0167748	0.753197	0.0165	0.9989
PGS002763	Hip osteoarthritis	HP:0000978	Bruising susceptibility	41	-0.00025194	0.00267014	-0.0943546	0.924835	0.511271	0.9261	0.9989
PGS002764	Hypercholesterolemia	HP:0000978	Bruising susceptibility	41	0.00442539	0.0026743	1.65478	0.0981008	0.626878	0.098	0.9989
PGS002767	Knee osteoarthritis	HP:0000978	Bruising susceptibility	41	-0.00200217	0.00264573	-0.756757	0.449271	0.535172	0.4563	0.9989
PGS002768	Osteoporosis	HP:0000978	Bruising susceptibility	41	0.00170604	0.00276058	0.618001	0.536634	0.527087	0.5439	0.9989
PGS002769	Seropositive rheumatoid arthritis	HP:0000978	Bruising susceptibility	41	0.00320783	0.00268886	1.193	0.232987	0.571211	0.2392	0.9989
PGS002770	Stroke	HP:0000978	Bruising susceptibility	41	-0.00357991	0.00270079	-1.32551	0.185131	0.585343	0.183	0.9989
PGS002774	Incident atrial fibrillation	HP:0000978	Bruising susceptibility	41	0.00377071	0.00272135	1.38561	0.165998	0.592241	0.1606	0.9989
PGS002776	Incident coronary artery disease	HP:0000978	Bruising susceptibility	41	0.00125292	0.00265682	0.471584	0.637267	0.520323	0.6396	0.9989
PGS002778	Incident hypertension	HP:0000978	Bruising susceptibility	41	0.0037954	0.00265952	1.4271	0.153684	0.597182	0.1444	0.9989
PGS002780	Incident type 2 diabetes	HP:0000978	Bruising susceptibility	41	-0.00118272	0.00269493	-0.438868	0.660797	0.51906	0.6616	0.9989
PGS002782	nonHDL Cholesterol	HP:0000978	Bruising susceptibility	41	0.002633	0.00262331	1.00369	0.315629	0.553594	0.3103	0.9989
PGS002786	Bipolar disorder	HP:0000978	Bruising susceptibility	41	-0.0003181	0.00274925	-0.115704	0.907897	0.511461	0.9086	0.9989
PGS002787	Type 1 bipolar disorder	HP:0000978	Bruising susceptibility	41	0.000196187	0.0027154	0.0722495	0.942409	0.511115	0.942	0.9989
PGS002788	Type 2 bipolar disorder	HP:0000978	Bruising susceptibility	41	-0.00435078	0.00269001	-1.61738	0.105929	0.6217	0.1101	0.9989
PGS002790	Autism spectrum disorder	HP:0000978	Bruising susceptibility	41	-0.00296281	0.00268686	-1.1027	0.270268	0.56243	0.2787	0.9989
PGS002811	Abdominal adipose tissue volumes adjusted for BMI and height	HP:0000978	Bruising susceptibility	41	0.00270447	0.00264176	1.02374	0.306062	0.555317	0.31	0.9989
PGS002812	Gluteofemoral adipose tissue volumes adjusted for BMI and height	HP:0000978	Bruising susceptibility	41	-0.00295512	0.00272582	-1.08412	0.278422	0.560708	0.2746	0.9989
PGS002813	Visceral adipose tissue volumes adjusted for BMI and height	HP:0000978	Bruising susceptibility	41	-0.00150266	0.00267915	-0.560871	0.574939	0.524232	0.5691	0.9989
PGS002823	Age at Menopause	HP:0000978	Bruising susceptibility	41	0.00444627	0.00267778	1.66043	0.0969608	0.627669	0.0948	0.9989
PGS002828	Alcohol consumption	HP:0000978	Bruising susceptibility	41	0.00635171	0.00265532	2.39207	0.0168314	0.752947	0.0192	0.9989
PGS002853	BMI	HP:0000978	Bruising susceptibility	41	-0.0011468	0.00259698	-0.44159	0.658826	0.519162	0.6559	0.9989
PGS002867	C-reactive Protein	HP:0000978	Bruising susceptibility	41	0.00709945	0.00270412	2.62542	0.0087099	0.802332	0.0095	0.9989
PGS002892	Diastolic Blood Pressure	HP:0000978	Bruising susceptibility	41	0.000157087	0.00267166	0.0587977	0.953118	0.51104	0.9529	0.9989
PGS002912	Drinking Status	HP:0000978	Bruising susceptibility	41	0.000434565	0.00266041	0.163345	0.87026	0.512025	0.8666	0.9989
PGS002932	Fasting Plasma Glucose	HP:0000978	Bruising susceptibility	41	-0.00259339	0.00267542	-0.969339	0.332475	0.550723	0.3357	0.9989
PGS002937	Glucose	HP:0000978	Bruising susceptibility	41	-0.00044105	0.00270048	-0.163323	0.870278	0.512025	0.8636	0.9989
PGS002957	HDL	HP:0000978	Bruising susceptibility	41	0.00116674	0.00266701	0.437471	0.66181	0.519008	0.6647	0.9989
PGS002972	Height	HP:0000978	Bruising susceptibility	41	0.000993131	0.00273346	0.363324	0.716395	0.516491	0.7095	0.9989
PGS002997	Hypertension	HP:0000978	Bruising susceptibility	41	0.000744224	0.00267798	0.277905	0.78111	0.514168	0.7774	0.9989
PGS003037	LDL	HP:0000978	Bruising susceptibility	41	0.00412392	0.00266709	1.54622	0.122184	0.612174	0.1218	0.9989
PGS003043	Polyunsatturated Fatty Acids	HP:0000978	Bruising susceptibility	41	0.00435051	0.00267623	1.62561	0.104166	0.622829	0.1067	0.9989
PGS003072	Systolic Blood Pressure	HP:0000978	Bruising susceptibility	41	-0.00083194	0.00266448	-0.312234	0.75489	0.515027	0.7589	0.9989
PGS003092	Type 2 Diabetes	HP:0000978	Bruising susceptibility	41	0.00205959	0.00262113	0.785767	0.432083	0.537069	0.4354	0.9989
PGS003133	Thinness	HP:0000978	Bruising susceptibility	41	0.00469925	0.00277165	1.69547	0.0901174	0.632644	0.0905	0.9989
PGS003137	Total Cholesterol	HP:0000978	Bruising susceptibility	41	0.00281738	0.00265989	1.05921	0.289614	0.558446	0.2881	0.9989
PGS003147	Triglycerides	HP:0000978	Bruising susceptibility	41	-5.29827e-05	0.00262645	-0.0201727	0.983907	0.510911	0.9826	0.9989
PGS003162	Vitamin B12	HP:0000978	Bruising susceptibility	41	0.00167486	0.00270886	0.61829	0.536444	0.527102	0.5366	0.9989
PGS003177	Vitamin D	HP:0000978	Bruising susceptibility	41	-0.00437922	0.00278105	-1.57467	0.115467	0.61593	0.1124	0.9989
PGS003212	Sleep Apnea	HP:0000978	Bruising susceptibility	41	8.01841e-06	0.00269456	0.00297577	0.997626	0.510894	0.9973	0.9989
PGS003227	estimated glomerular filtration rate	HP:0000978	Bruising susceptibility	41	0.00152673	0.00266005	0.573949	0.566057	0.524861	0.5721	0.9989
PGS003242	Creatine	HP:0000978	Bruising susceptibility	41	-0.00376709	0.00269846	-1.39601	0.162841	0.593467	0.1648	0.9989
PGS003268	estimated glomerular filtration rate (Creatine)	HP:0000978	Bruising susceptibility	41	-0.00333092	0.00269579	-1.2356	0.216729	0.575592	0.2202	0.9989
PGS003282	Cystatin C	HP:0000978	Bruising susceptibility	41	-0.00268121	0.00269349	-0.99544	0.319624	0.552895	0.324	0.9989
PGS003308	estimated glomerular filtration rate (Cystatin C)	HP:0000978	Bruising susceptibility	41	-0.00073226	0.00266828	-0.274432	0.783777	0.514087	0.7815	0.9989
PGS003322	Insomnia	HP:0000978	Bruising susceptibility	41	-5.85054e-05	0.00268217	-0.0218127	0.982599	0.510914	0.9827	0.9989
PGS003330	Factor VIII levels	HP:0000978	Bruising susceptibility	41	0.00701682	0.00265764	2.64024	0.00833919	0.805621	0.0088	0.9989
PGS003332	Venous thromboembolism	HP:0000978	Bruising susceptibility	41	0.000136082	0.00264866	0.0513777	0.959029	0.511005	0.9595	0.9989
PGS003334	Dementia	HP:0000978	Bruising susceptibility	41	-0.00137418	0.00264783	-0.518984	0.603821	0.522314	0.6076	0.9989
PGS003335	Bladder cancer	HP:0000978	Bruising susceptibility	41	0.0020184	0.00266384	0.757703	0.448704	0.535233	0.4463	0.9989
PGS003354	Childhood steroid-sensitive nephrotic syndrome	HP:0000978	Bruising susceptibility	41	-0.00233664	0.0026841	-0.87055	0.384088	0.54302	0.3805	0.9989
PGS003361	Age of smoking initiation	HP:0000978	Bruising susceptibility	41	-0.000122308	0.00271292	-0.0450834	0.964045	0.51098	0.9642	0.9989
PGS003373	Drinks per week	HP:0000978	Bruising susceptibility	41	-0.0004461	0.00269422	-0.165577	0.868504	0.512056	0.8706	0.9989
PGS003381	Uterine endometrial carcinoma	HP:0000978	Bruising susceptibility	41	0.00195971	0.0026736	0.732984	0.463641	0.533671	0.4537	0.9989
PGS003382	Skin cutaneous melanoma	HP:0000978	Bruising susceptibility	41	-0.000782672	0.00269773	-0.290122	0.771748	0.514463	0.7712	0.9989
PGS003383	Prostate adenocarcinoma	HP:0000978	Bruising susceptibility	41	0.00547737	0.00268668	2.03871	0.0415899	0.686834	0.0424	0.9989
PGS003385	Ovarian serous carcinoma	HP:0000978	Bruising susceptibility	41	0.000172658	0.0026947	0.064073	0.948918	0.511068	0.9492	0.9989
PGS003387	Esophageal adenocarcinoma or Barrett‚Äôs esophagus	HP:0000978	Bruising susceptibility	41	0.00170663	0.00265306	0.643271	0.52011	0.528438	0.5186	0.9989
PGS003388	Esophageal adenocarcinoma	HP:0000978	Bruising susceptibility	41	-0.000507598	0.00263545	-0.192604	0.847286	0.512467	0.8467	0.9989
PGS003389	Cervical cancer	HP:0000978	Bruising susceptibility	41	-0.000934061	0.00265998	-0.351154	0.725504	0.516122	0.7251	0.9989
PGS003390	Head and neck squamous cell carcinoma	HP:0000978	Bruising susceptibility	41	0.00198686	0.00273031	0.727705	0.466866	0.533345	0.4611	0.9989
PGS003391	Lung cancer	HP:0000978	Bruising susceptibility	41	0.000519119	0.0027017	0.192145	0.847645	0.512459	0.855	0.9989
PGS003392	Lung squamous cell carcinoma	HP:0000978	Bruising susceptibility	41	-0.000262485	0.00269972	-0.0972269	0.922554	0.511294	0.9226	0.9989
PGS003393	Lung adenocarcinoma	HP:0000978	Bruising susceptibility	41	0.000240525	0.00263735	0.0911994	0.927342	0.511246	0.9259	0.9989
PGS003400	Obesity	HP:0000978	Bruising susceptibility	41	-0.00493959	0.00262464	-1.882	0.059958	0.660865	0.062	0.9989
PGS003406	Intracranial aneurysm	HP:0000978	Bruising susceptibility	41	-8.04604e-05	0.00269956	-0.0298051	0.976225	0.510931	0.9741	0.9989
PGS001556	Volume of grey matter in Cuneal Cortex (R)	HP:0003006	Neuroblastoma	10	1.99032e-06	0.00133446	0.00149148	0.99881	0.127678	0.9989	0.9989
PGS000263	Monocyte chemotactic protein 1 (MCP-1) serum levels	HP:0004442	Sagittal craniosynostosis	8	2.87279e-06	0.00118444	0.00242545	0.998065	0.196395	0.9989	0.9989
PGS000239	Fibroblast growth factor 23 (FGF-23) serum levels	HP:0011099	Spastic hemiparesis	6	1.63233e-06	0.0010398	0.00156985	0.998748	0.26156	0.9989	0.9989
PGS000279	Receptor for advanced glycosylation end products (RAGE) serum levels	HP:0011856	Pica	8	1.22646e-05	0.00120682	0.0101627	0.991892	0.263252	0.9922	0.9989
PGS000955	Right heel broadband ultrasound attenuation	HP:0011856	Pica	8	8.66489e-06	0.00121799	0.00711411	0.994324	0.263249	0.994	0.9989
PGS001048	NSTEMI (algorithmically-defined)	HP:0011856	Pica	8	1.54456e-06	0.00117547	0.001314	0.998952	0.263247	0.9984	0.9989
PGS001073	Duration of walks	HP:0011856	Pica	8	1.17246e-05	0.0012106	0.00968495	0.992273	0.263251	0.991	0.9989
PGS001136	Hematologic disease, genetic	HP:0011856	Pica	8	5.69976e-06	0.00116357	0.00489849	0.996092	0.263248	0.9956	0.9989
PGS001142	Volume of grey matter in Intracalcarine Cortex (R)	HP:0011856	Pica	8	2.38892e-05	0.00120176	0.0198786	0.984142	0.263264	0.9842	0.9989
PGS001403	Heel bone mineral density (BMD) (L)	HP:0011856	Pica	8	-2.52914e-05	0.00120855	-0.020927	0.983306	0.263266	0.983	0.9989
PGS001418	Mean FA in cerebral peduncle on FA skeleton (L)	HP:0011856	Pica	8	1.7202e-05	0.00120158	0.0143161	0.988579	0.263256	0.9884	0.9989
PGS001446	Mean FA in superior longitudinal fasciculus on FA skeleton (R)	HP:0011856	Pica	8	2.40548e-05	0.0011893	0.0202261	0.983865	0.263265	0.9832	0.9989
PGS001478	Mean ICVF in retrolenticular part of internal capsule on FA skeleton (L)	HP:0011856	Pica	8	4.66931e-06	0.00120179	0.0038853	0.9969	0.263248	0.9972	0.9989
PGS001479	Mean ICVF in retrolenticular part of internal capsule on FA skeleton (R)	HP:0011856	Pica	8	8.4279e-06	0.00119529	0.00705095	0.994375	0.263249	0.9934	0.9989
PGS001530	Speed of sound through heel (L)	HP:0011856	Pica	8	-2.36786e-06	0.00120568	-0.00196391	0.998433	0.263247	0.9986	0.9989
PGS001531	Speed of sound through heel (R)	HP:0011856	Pica	8	-2.69984e-05	0.00120748	-0.0223593	0.982163	0.263268	0.983	0.9989
PGS001604	Volume of grey matter in Temporal Fusiform Cortex, posterior division (L)	HP:0011856	Pica	8	-9.5468e-06	0.00118672	-0.00804469	0.993582	0.26325	0.994	0.9989
PGS001617	Volume of grey matter in Vermis VIIb Cerebellum	HP:0011856	Pica	8	-1.07022e-05	0.00121622	-0.00879959	0.99298	0.263251	0.9934	0.9989
PGS001639	Volume of ventricular cerebrospinal fluid	HP:0011856	Pica	8	1.51268e-06	0.0011879	0.00127341	0.998984	0.263247	0.9987	0.9989
PGS001654	WA FA in tract inferior longitudinal fasciculus (L)	HP:0011856	Pica	8	1.21271e-05	0.00116993	0.0103656	0.99173	0.263252	0.9905	0.9989
PGS001657	WA FA in tract posterior thalamic radiation (R)	HP:0011856	Pica	8	1.60773e-05	0.00118709	0.0135434	0.989195	0.263255	0.9901	0.9989
PGS001658	WA FA in tract superior longitudinal fasciculus (L)	HP:0011856	Pica	8	1.1209e-05	0.00119542	0.00937664	0.992519	0.263251	0.9933	0.9989
PGS001681	WA ICVF in tract posterior thalamic radiation (R)	HP:0011856	Pica	8	-9.13131e-06	0.00118702	-0.00769264	0.993863	0.26325	0.9922	0.9989
PGS001709	WA L1 in tract superior longitudinal fasciculus (L)	HP:0011856	Pica	8	-2.04486e-05	0.00118993	-0.0171847	0.986291	0.26326	0.9842	0.9989
PGS001738	WA L3 in tract inferior longitudinal fasciculus (R)	HP:0011856	Pica	8	1.11515e-05	0.00118746	0.00939101	0.992508	0.263251	0.9922	0.9989
PGS002050	Atrial fibrillation and flutter	HP:0011856	Pica	8	1.24624e-05	0.00121357	0.0102691	0.991807	0.263252	0.9921	0.9989
PGS002103	avMSE	HP:0011856	Pica	8	2.92431e-05	0.00117895	0.0248043	0.980213	0.263273	0.9817	0.9989
PGS002237	Chronic Kidney Disease (stage 3 or greater)	HP:0011856	Pica	8	1.14395e-06	0.00121511	0.000941435	0.999249	0.263247	0.9989	0.9989
PGS000126	Serum urate	HP:0012531	Pain	15	-4.64797e-05	0.00158623	-0.0293019	0.976626	0.194859	0.9755	0.9989
PGS000277	P-selectin glycoprotein ligand 1 (PSGL-1) serum levels	HP:0012531	Pain	15	1.12632e-05	0.00161815	0.00696053	0.994447	0.194825	0.9948	0.9989
PGS000617	Cancer of eye	HP:0012531	Pain	15	3.26712e-05	0.00161066	0.0202844	0.983818	0.19484	0.9849	0.9989
PGS000674	AST to ALT ratio	HP:0012531	Pain	15	-1.20189e-05	0.00160179	-0.00750341	0.994014	0.194825	0.9939	0.9989
PGS000704	Alcoholic cirrhosis	HP:0012531	Pain	15	-2.953e-05	0.00162385	-0.0181852	0.985493	0.194837	0.9847	0.9989
PGS000879	Intraocular pressure	HP:0012531	Pain	15	-1.2251e-05	0.00161919	-0.00756614	0.993964	0.194825	0.9937	0.9989
PGS000999	Comparative body size at age 10	HP:0012531	Pain	15	3.20782e-05	0.00158587	0.0202275	0.983864	0.19484	0.9828	0.9989
PGS001006	Weight change compared with 1 year ago	HP:0012531	Pain	15	-2.06959e-05	0.00164216	-0.0126028	0.989946	0.194829	0.9898	0.9989
PGS001108	Basal metabolic rate	HP:0012531	Pain	15	2.4482e-05	0.00160949	0.0152111	0.987865	0.194832	0.9881	0.9989
PGS001160	Trunk mass (predicted)	HP:0012531	Pain	15	3.72916e-06	0.00162351	0.00229697	0.998167	0.194823	0.9987	0.9989
PGS001168	Trunk fat free mass	HP:0012531	Pain	15	1.89929e-05	0.00162511	0.0116872	0.990676	0.194828	0.9911	0.9989
PGS001258	Radius fracture	HP:0012531	Pain	15	1.73775e-05	0.00163652	0.0106186	0.991529	0.194827	0.9922	0.9989
PGS001368	6mm weak meridian (R)	HP:0012531	Pain	15	-1.72876e-05	0.00161263	-0.0107201	0.991448	0.194827	0.9901	0.9989
PGS001385	Degree bothered by headaches in the last 3 months	HP:0012531	Pain	15	-5.12945e-05	0.00162201	-0.031624	0.974775	0.194865	0.9776	0.9989
PGS001401	Health satisfaction	HP:0012531	Pain	15	-1.91517e-06	0.00162486	-0.00117867	0.99906	0.194823	0.9987	0.9989
PGS001514	Non-cancer illness year/age first occurred	HP:0012531	Pain	15	2.13075e-06	0.00163618	0.00130227	0.998961	0.194823	0.9989	0.9989
PGS001586	Volume of grey matter in Parahippocampal Gyrus, posterior division (R)	HP:0012531	Pain	15	8.03527e-06	0.00165048	0.00486845	0.996116	0.194824	0.9961	0.9989
PGS001610	Volume of grey matter in V Cerebellum (L)	HP:0012531	Pain	15	-1.90694e-05	0.00164758	-0.0115742	0.990766	0.194828	0.9897	0.9989
PGS001721	WA L2 in tract inferior fronto-occipital fasciculus (L)	HP:0012531	Pain	15	-7.01959e-06	0.00163871	-0.0042836	0.996583	0.194823	0.9965	0.9989
PGS002057	Varicose veins	HP:0012531	Pain	15	-3.70285e-06	0.00163978	-0.00225814	0.998198	0.194823	0.9989	0.9989
PGS002081	Superficial cellulitis and abscess	HP:0012531	Pain	15	2.93038e-05	0.00163622	0.0179094	0.985713	0.194836	0.9845	0.9989
PGS002140	Wears glasses or contact lenses	HP:0012531	Pain	15	1.51455e-05	0.00164967	0.00918093	0.992676	0.194826	0.9921	0.9989
PGS002179	Impedance of whole body	HP:0012531	Pain	15	3.2576e-05	0.00159581	0.0204135	0.983715	0.19484	0.9831	0.9989
PGS002195	Sex hormone binding globulin (SHBG)	HP:0012531	Pain	15	-2.57082e-05	0.00164771	-0.0156024	0.987553	0.194833	0.9862	0.9989
PGS002229	Urate	HP:0012531	Pain	15	3.75621e-05	0.00164132	0.0228853	0.981744	0.194845	0.9841	0.9989
PGS002932	Fasting Plasma Glucose	HP:0012531	Pain	15	4.00733e-05	0.00163012	0.0245831	0.98039	0.194848	0.9798	0.9989
PGS002997	Hypertension	HP:0012531	Pain	15	1.78749e-05	0.00163138	0.0109569	0.991259	0.194828	0.9912	0.9989
PGS003400	Obesity	HP:0012531	Pain	15	-2.88154e-05	0.00160006	-0.018009	0.985633	0.194836	0.9859	0.9989
PGS001298	Obesity (time-to-event)	HP:0100767	Abnormal placenta morphology	7	2.26569e-06	0.00111213	0.00203726	0.998375	0.183478	0.9989	0.9989
PGS001359	3mm strong meridian (L)	HP:0100767	Abnormal placenta morphology	7	2.0679e-06	0.00111007	0.00186286	0.998514	0.183478	0.9984	0.9989
PGS001680	WA ICVF in tract posterior thalamic radiation (L)	HP:0500049	Retinopathy of prematurity	7	-1.70686e-06	0.00111686	-0.00152826	0.998781	0.212918	0.9986	0.9989
PGS001768	WA OD in tract medial lemniscus (L)	HP:0500049	Retinopathy of prematurity	7	3.73681e-06	0.00110488	0.0033821	0.997302	0.212919	0.9972	0.9989
PGS002230	Water intake	HP:0500049	Retinopathy of prematurity	7	-1.47432e-06	0.00109069	-0.00135173	0.998922	0.212918	0.9989	0.9989
PGS002231	Qualifications (years of education)	HP:0500049	Retinopathy of prematurity	7	-3.19075e-06	0.00110487	-0.00288789	0.997696	0.212919	0.9968	0.9989
PGS000326	Rheumatoid-factor-negative Polyarthritis (Juvenile Idiophatic Arthritis)	HP:0001537	Umbilical hernia	15	-7.18042e-06	0.00163088	-0.00440278	0.996487	0.371597	0.9963	0.998904
PGS000253	Interleukin-6 receptor subunit alpha (IL-6RA) serum levels	HP:0001635	Congestive heart failure	6	-6.86969e-05	0.00103625	-0.0662938	0.947149	0.365258	0.9499	0.998911
PGS000267	Matrix metalloproteinase-3 (MMP-3) serum levels	HP:0001635	Congestive heart failure	6	4.03701e-05	0.00102486	0.039391	0.968582	0.365138	0.9663	0.998911
PGS000295	Vascular endothelial growth factor D (VEGF-D) serum levels	HP:0001635	Congestive heart failure	6	-5.39365e-05	0.00102529	-0.052606	0.95805	0.365189	0.9601	0.998911
PGS000656	Non-alcoholic fatty liver disease activity score	HP:0001635	Congestive heart failure	6	5.73227e-05	0.00101799	0.0563096	0.9551	0.365206	0.9558	0.998911
PGS000710	Myocardial infarction	HP:0001635	Congestive heart failure	6	-5.47582e-05	0.001023	-0.053527	0.957317	0.365193	0.9602	0.998911
PGS001011	Viral warts (time-to-event)	HP:0001635	Congestive heart failure	6	-8.68164e-05	0.0010251	-0.0846908	0.932514	0.365375	0.9423	0.998911
PGS001019	Attending social / leisure activities (regular attendance at a gym or sports club)	HP:0001635	Congestive heart failure	6	6.45976e-05	0.00103742	0.0622675	0.950355	0.365236	0.9532	0.998911
PGS001166	Leg fat free mass (L)	HP:0001635	Congestive heart failure	6	6.18669e-05	0.00101428	0.0609959	0.951368	0.365229	0.9545	0.998911
PGS001326	Emphysema	HP:0001635	Congestive heart failure	6	4.70772e-05	0.00103288	0.0455785	0.96365	0.36516	0.9632	0.998911
PGS001334	Other chronic obstructive pulmonary disease (time-to-event)	HP:0001635	Congestive heart failure	6	5.65489e-05	0.00103939	0.054406	0.956616	0.365197	0.9604	0.998911
PGS001413	LV stroke volume	HP:0001635	Congestive heart failure	6	-4.70347e-05	0.00103797	-0.0453141	0.963861	0.365159	0.9641	0.998911
PGS001457	Mean ICVF in cingulum cingulate gyrus on FA skeleton (L)	HP:0001635	Congestive heart failure	6	-5.02665e-05	0.00103197	-0.0487093	0.961155	0.365172	0.9591	0.998911
PGS001508	Median T2star in caudate (R)	HP:0001635	Congestive heart failure	6	4.46008e-05	0.00103748	0.0429896	0.965713	0.36515	0.9647	0.998911
PGS001558	Volume of grey matter in Frontal Orbital Cortex (L)	HP:0001635	Congestive heart failure	6	5.01406e-05	0.00102076	0.0491211	0.960827	0.365174	0.9624	0.998911
PGS001561	Volume of grey matter in Heschl's Gyrus (includes H1 and H2) (L)	HP:0001635	Congestive heart failure	6	-5.73039e-05	0.00101249	-0.0565967	0.954871	0.365207	0.9563	0.998911
PGS001571	Volume of grey matter in Intracalcarine Cortex (L)	HP:0001635	Congestive heart failure	6	6.85649e-05	0.00105875	0.0647605	0.94837	0.365249	0.949	0.998911
PGS001579	Volume of grey matter in Middle Temporal Gyrus, posterior division (R)	HP:0001635	Congestive heart failure	6	5.02562e-05	0.00104249	0.0482081	0.961554	0.36517	0.9604	0.998911
PGS001637	Volume of thalamus (L)	HP:0001635	Congestive heart failure	6	-6.01583e-05	0.00103689	-0.058018	0.953739	0.365214	0.9517	0.998911
PGS001656	WA FA in tract posterior thalamic radiation (L)	HP:0001635	Congestive heart failure	6	4.47597e-05	0.00101275	0.0441961	0.964752	0.365155	0.9655	0.998911
PGS001737	WA L3 in tract inferior longitudinal fasciculus (L)	HP:0001635	Congestive heart failure	6	7.23789e-05	0.00104039	0.0695692	0.944542	0.365276	0.9495	0.998911
PGS001852	Duodenitis	HP:0001635	Congestive heart failure	6	-7.17819e-05	0.00103359	-0.069449	0.944638	0.365276	0.9438	0.998911
PGS002082	Lupus (localized and systemic)	HP:0001635	Congestive heart failure	6	-7.58374e-05	0.0010296	-0.0736571	0.941289	0.365301	0.9433	0.998911
PGS002113	Depression possibly related to stressful or traumatic event	HP:0001635	Congestive heart failure	6	4.54178e-05	0.00101922	0.0445612	0.964461	0.365156	0.9623	0.998911
PGS002127	Age at first live birth	HP:0001635	Congestive heart failure	6	-6.34684e-05	0.00102507	-0.0619163	0.950635	0.365234	0.9528	0.998911
PGS002206	Mean corpuscular haemoglobin	HP:0001635	Congestive heart failure	6	-6.37075e-05	0.00102962	-0.0618747	0.950668	0.365234	0.9507	0.998911
PGS002210	Use of sun/uv protection	HP:0001635	Congestive heart failure	6	6.2086e-05	0.00102231	0.0607309	0.951579	0.365228	0.9521	0.998911
PGS002319	College education	HP:0001635	Congestive heart failure	6	-4.62027e-05	0.00101809	-0.0453819	0.963807	0.365159	0.9665	0.998911
PGS002323	Eczema	HP:0001635	Congestive heart failure	6	4.69004e-05	0.00104825	0.0447417	0.964317	0.365157	0.9668	0.998911
PGS002753	Alzheimer's disease	HP:0001635	Congestive heart failure	6	7.27826e-05	0.00104035	0.0699597	0.944232	0.365279	0.9446	0.998911
PGS003400	Obesity	HP:0001635	Congestive heart failure	6	4.76371e-05	0.00101303	0.0470245	0.962498	0.365166	0.9626	0.998911
PGS000008	ER-positive Breast Cancer	HP:0010307	Stridor	12	0.00219307	0.00144109	1.52182	0.128188	0.546054	0.1312	0.998911
PGS000009	ER-negative Breast Cancer	HP:0010307	Stridor	12	0.000845907	0.00146617	0.576952	0.564027	0.4625	0.5596	0.998911
PGS000017	Inflammatory bowel disease	HP:0010307	Stridor	12	-0.00097547	0.00145591	-0.670009	0.502918	0.467393	0.5024	0.998911
PGS000027	Body Mass Index	HP:0010307	Stridor	12	-0.00105202	0.00142789	-0.736765	0.461339	0.471353	0.4576	0.998911
PGS000042	Coeliac disease	HP:0010307	Stridor	12	-0.00292772	0.00144776	-2.02224	0.0432636	0.620662	0.0434	0.998911
PGS000069	Serous epithelial ovarian cancer	HP:0010307	Stridor	12	-0.00131814	0.00144719	-0.910829	0.362478	0.483443	0.366	0.998911
PGS000076	Kidney cancer	HP:0010307	Stridor	12	-0.000797251	0.00148227	-0.537857	0.590726	0.460662	0.5906	0.998911
PGS000077	Lymphocytic leukemia	HP:0010307	Stridor	12	0.00117762	0.00143932	0.818178	0.413338	0.47669	0.4111	0.998911
PGS000080	Non-Hodgkin's lymphoma	HP:0010307	Stridor	12	0.00190097	0.00146181	1.30042	0.193583	0.519743	0.199	0.998911
PGS000081	Oral cavity and pharyngeal cancers	HP:0010307	Stridor	12	-0.00120486	0.00148085	-0.813624	0.415942	0.476377	0.419	0.998911
PGS000082	Ovarian cancer	HP:0010307	Stridor	12	-0.00131649	0.00143755	-0.915793	0.359869	0.483825	0.3541	0.998911
PGS000083	Pancreatic cancer	HP:0010307	Stridor	12	0.000870395	0.00145587	0.597853	0.549995	0.463536	0.5564	0.998911
PGS000088	Basophil count	HP:0010307	Stridor	12	0.00122445	0.00144059	0.849963	0.395432	0.478925	0.3876	0.998911
PGS000089	Basophil percentage of white cells	HP:0010307	Stridor	12	0.00101771	0.00143742	0.708015	0.479006	0.469602	0.4765	0.998911
PGS000091	Eosinophil percentage of white cells	HP:0010307	Stridor	12	-0.00146901	0.00144996	-1.01314	0.311099	0.491739	0.3087	0.998911
PGS000092	Hematocrit	HP:0010307	Stridor	12	-0.000276864	0.00145418	-0.190391	0.849019	0.44999	0.8494	0.998911
PGS000095	High light scatter reticulocyte percentage of red cells	HP:0010307	Stridor	12	0.000247635	0.0014619	0.169393	0.865502	0.449672	0.8608	0.998911
PGS000096	Immature fraction of reticulocytes	HP:0010307	Stridor	12	0.000822087	0.00145255	0.565961	0.571474	0.461971	0.5703	0.998911
PGS000098	Lymphocyte percentage of white cells	HP:0010307	Stridor	12	0.000925878	0.00140485	0.659056	0.509924	0.46678	0.5148	0.998911
PGS000100	Mean corpuscular hemoglobin concentration	HP:0010307	Stridor	12	-0.00189556	0.00144968	-1.30757	0.191145	0.520529	0.1931	0.998911
PGS000103	Monocyte percentage of white cells	HP:0010307	Stridor	12	-0.000248354	0.0014706	-0.168879	0.865906	0.449664	0.8716	0.998911
PGS000106	Neutrophil percentage of white cells	HP:0010307	Stridor	12	-0.000168142	0.00141378	-0.118931	0.90534	0.449058	0.9032	0.998911
PGS000112	Reticulocyte fraction of red cells	HP:0010307	Stridor	12	-0.000615247	0.00144328	-0.426284	0.669939	0.456126	0.6639	0.998911
PGS000126	Serum urate	HP:0010307	Stridor	12	0.000765682	0.00141778	0.540055	0.58921	0.460762	0.5898	0.998911
PGS000128	Hemoglobin A1c	HP:0010307	Stridor	12	0.000595686	0.00144172	0.413178	0.679513	0.455662	0.68	0.998911
PGS000135	Schizophrenia	HP:0010307	Stridor	12	-0.00173237	0.00153584	-1.12796	0.259452	0.502099	0.2574	0.998911
PGS000138	Lifetime Major Depressive Disorder	HP:0010307	Stridor	12	-0.000947246	0.00144773	-0.654297	0.512984	0.466516	0.5145	0.998911
PGS000140	Broad Depression (seen a General Practitioner for nerves, anxiety, tension or depression)	HP:0010307	Stridor	12	-0.000886607	0.00144151	-0.615055	0.538578	0.464416	0.5401	0.998911
PGS000145	Depression (ICD-10 defined)	HP:0010307	Stridor	12	0.000921676	0.00141648	0.650683	0.515314	0.466317	0.5094	0.998911
PGS000161	Renal cancer	HP:0010307	Stridor	12	-0.00145871	0.00147543	-0.988669	0.322926	0.489675	0.3298	0.998911
PGS000197	Spondyloarthroparthy	HP:0010307	Stridor	12	0.000516434	0.00146586	0.352307	0.724639	0.453697	0.723	0.998911
PGS000201	Problematic Alcohol Use	HP:0010307	Stridor	12	-0.000184321	0.00149566	-0.123238	0.901929	0.449102	0.9031	0.998911
PGS000205	Risk-taking tendency (4-domain principal component model)	HP:0010307	Stridor	12	-0.000390283	0.00144739	-0.269647	0.787456	0.451528	0.7849	0.998911
PGS000217	Adrenomedullin (ADM) serum levels	HP:0010307	Stridor	12	-0.00020327	0.00144902	-0.140281	0.88845	0.449291	0.8875	0.998911
PGS000218	Agouti-related protein (AGRP) serum levels	HP:0010307	Stridor	12	-0.00171301	0.00144357	-1.18665	0.235483	0.507823	0.2344	0.998911
PGS000219	Ovarian cancer-related tumor marker CA 125 (CA-125) serum levels	HP:0010307	Stridor	12	-0.000814418	0.00145352	-0.560307	0.575323	0.461702	0.5754	0.998911
PGS000220	C-C motif chemokine 20 (CCL20) serum levels	HP:0010307	Stridor	12	-0.000606239	0.00148799	-0.407422	0.683735	0.455463	0.6898	0.998911
PGS000221	C-C motif chemokine 3 (CCL3) serum levels	HP:0010307	Stridor	12	0.000421305	0.00147832	0.28499	0.775677	0.451887	0.7673	0.998911
PGS000223	Tumor necrosis factor receptor superfamily member 5 (CD40) serum levels	HP:0010307	Stridor	12	-0.00150659	0.00146044	-1.0316	0.302365	0.49333	0.3018	0.998911
PGS000224	Chitinase-3-like protein 1 (CHI3L1) serum levels	HP:0010307	Stridor	12	-0.00150551	0.00145768	-1.03281	0.301799	0.493436	0.3004	0.998911
PGS000225	Macrophage colony-stimulating factor 1 (CSF-1) serum levels	HP:0010307	Stridor	12	0.00101232	0.00146301	0.691947	0.489039	0.468653	0.4885	0.998911
PGS000226	Cystatin-B (CSTB) serum levels	HP:0010307	Stridor	12	0.000516889	0.00144927	0.356654	0.721382	0.453827	0.7194	0.998911
PGS000227	Cathepsin D (CTSD) serum levels	HP:0010307	Stridor	12	0.000366833	0.00146187	0.250934	0.801887	0.451117	0.7979	0.998911
PGS000228	Cathepsin L1 (CTSL1) serum levels	HP:0010307	Stridor	12	-0.000350215	0.00145354	-0.240939	0.809623	0.45091	0.8116	0.998911
PGS000229	Fractalkine (CX3CL1) serum levels	HP:0010307	Stridor	12	-0.000761899	0.00144924	-0.525721	0.599131	0.460118	0.6037	0.998911
PGS000230	C-X-C motif chemokine 1 (CXCL1) serum levels	HP:0010307	Stridor	12	-0.00111672	0.0014692	-0.760088	0.447278	0.472825	0.4531	0.998911
PGS000231	C-X-C motif chemokine 16 (CXCL16) serum levels	HP:0010307	Stridor	12	0.00295688	0.00145216	2.0362	0.0418419	0.623042	0.0415	0.998911
PGS000232	C-X-C motif chemokine 6 (CXCL6) serum levels	HP:0010307	Stridor	12	-0.00197701	0.00145907	-1.35498	0.175554	0.525845	0.1803	0.998911
PGS000233	Dickkopf-related protein 1 (Dkk-1) serum levels	HP:0010307	Stridor	12	-0.00025718	0.00148489	-0.173198	0.86251	0.449727	0.8581	0.998911
PGS000234	Eosinophil cationic protein (ECP) serum levels	HP:0010307	Stridor	12	0.00123445	0.00146842	0.840669	0.400618	0.478263	0.4	0.998911
PGS000235	Epidermal growth factor (EGF) serum levels	HP:0010307	Stridor	12	-0.00102973	0.00149483	-0.688857	0.490981	0.468473	0.4973	0.998911
PGS000236	Endothelial cell-specific molecule 1 (ESM-1) serum levels	HP:0010307	Stridor	12	-0.00159276	0.00148149	-1.07511	0.282436	0.497193	0.2872	0.998911
PGS000237	Fatty acid-binding protein, adipocyte (FABP4) serum levels	HP:0010307	Stridor	12	0.00293214	0.00144165	2.03387	0.0420756	0.622645	0.0415	0.998911
PGS000238	Tumor necrosis factor receptor superfamily member 6 (FAS) serum levels	HP:0010307	Stridor	12	0.00067858	0.00144795	0.46865	0.639363	0.457725	0.6341	0.998911
PGS000239	Fibroblast growth factor 23 (FGF-23) serum levels	HP:0010307	Stridor	12	-0.000582308	0.00146722	-0.396879	0.691492	0.455105	0.6963	0.998911
PGS000240	Follistatin (FS) serum levels	HP:0010307	Stridor	12	-0.000853259	0.00140839	-0.60584	0.544679	0.463941	0.536	0.998911
PGS000241	Galanin peptides (GAL) serum levels	HP:0010307	Stridor	12	0.00237246	0.00144274	1.64441	0.100224	0.562393	0.1011	0.998911
PGS000242	Galectin-3 (Gal-3) serum levels	HP:0010307	Stridor	12	-0.000807066	0.00143841	-0.561084	0.574793	0.461739	0.5657	0.998911
PGS000244	Growth hormone (GH) serum levels	HP:0010307	Stridor	12	0.00169383	0.00148044	1.14414	0.252682	0.503648	0.2474	0.998911
PGS000246	Hepatocyte growth factor (HGF) serum levels	HP:0010307	Stridor	12	0.000893086	0.00145458	0.613983	0.539286	0.46436	0.5299	0.998911
PGS000247	Kallikrein-11 (hK11) serum levels	HP:0010307	Stridor	12	-0.00175362	0.00149184	-1.17548	0.239923	0.506711	0.2343	0.998911
PGS000248	Heat shock 27 kDa protein (HSP_27) serum levels	HP:0010307	Stridor	12	0.00154019	0.00146755	1.0495	0.294057	0.4949	0.2904	0.998911
PGS000249	Interleukin-18 (IL-18) serum levels	HP:0010307	Stridor	12	0.00222818	0.00147389	1.51177	0.130726	0.544771	0.1328	0.998911
PGS000250	Interleukin-1 receptor antagonist protein (IL-1ra) serum levels	HP:0010307	Stridor	12	0.00154844	0.00147888	1.04704	0.29519	0.494682	0.2911	0.998911
PGS000251	Interleukin-27 (IL-27) serum levels	HP:0010307	Stridor	12	-0.00110706	0.00146803	-0.754112	0.450857	0.472443	0.455	0.998911
PGS000252	Interleukin-6 (IL-6) serum levels	HP:0010307	Stridor	12	0.00132117	0.00144379	0.915068	0.360249	0.483769	0.3576	0.998911
PGS000253	Interleukin-6 receptor subunit alpha (IL-6RA) serum levels	HP:0010307	Stridor	12	-0.000621969	0.00146296	-0.425145	0.67077	0.456085	0.6705	0.998911
PGS000254	Interleukin-8 (IL-8) serum levels	HP:0010307	Stridor	12	-0.00125465	0.00146324	-0.857447	0.391285	0.479464	0.3912	0.998911
PGS000255	Pro-interleukin-16 (IL16) serum levels	HP:0010307	Stridor	12	-0.000938234	0.00147374	-0.636635	0.524424	0.465555	0.5317	0.998911
PGS000256	Melusin (ITGB1BP2) serum levels	HP:0010307	Stridor	12	0.000154597	0.00147031	0.105146	0.916269	0.448928	0.9167	0.998911
PGS000257	Kidney injury molecule 1 (KIM-1) serum levels	HP:0010307	Stridor	12	0.00127308	0.00145217	0.876671	0.380754	0.480869	0.3774	0.998911
PGS000258	Kallikrein-6 (KLK6) serum levels	HP:0010307	Stridor	12	0.00327565	0.00145462	2.2519	0.0244202	0.661906	0.027	0.998911
PGS000260	Lectin-like oxidized LDL receptor 1 (LOX-1) serum levels	HP:0010307	Stridor	12	0.000682246	0.00143487	0.475476	0.634492	0.457997	0.6389	0.998911
PGS000261	Membrane-bound aminopeptidase P (mAmP) serum levels	HP:0010307	Stridor	12	-0.000488894	0.00145575	-0.335836	0.737024	0.453219	0.738	0.998911
PGS000262	Myoglobin (MB) serum levels	HP:0010307	Stridor	12	0.000997197	0.00144932	0.688044	0.491493	0.468426	0.4899	0.998911
PGS000263	Monocyte chemotactic protein 1 (MCP-1) serum levels	HP:0010307	Stridor	12	-0.000935881	0.00144745	-0.64657	0.517973	0.466092	0.5176	0.998911
PGS000264	Matrix metalloproteinase-1 (MMP-1) serum levels	HP:0010307	Stridor	12	-0.000594877	0.00146489	-0.406089	0.684714	0.455417	0.6864	0.998911
PGS000265	Matrix metalloproteinase-10 (MMP-10) serum levels	HP:0010307	Stridor	12	-0.0018469	0.00144531	-1.27786	0.201425	0.517292	0.1982	0.998911
PGS000266	Matrix metalloproteinase-12 (MMP-12) serum levels	HP:0010307	Stridor	12	-0.000231177	0.00145138	-0.159281	0.873461	0.449531	0.8701	0.998911
PGS000267	Matrix metalloproteinase-3 (MMP-3) serum levels	HP:0010307	Stridor	12	0.000589913	0.00144688	0.407715	0.68352	0.455473	0.6864	0.998911
PGS000268	Matrix metalloproteinase-7 (MMP-7) serum levels	HP:0010307	Stridor	12	-0.00107108	0.00146748	-0.729875	0.465539	0.470927	0.4671	0.998911
PGS000269	Myeloperoxidase (MPO) serum levels	HP:0010307	Stridor	12	-0.000391511	0.00144474	-0.270991	0.786422	0.451559	0.7805	0.998911
PGS000270	N-terminal prohormone brain natriuretic peptide (NT-pro_BNP) serum levels	HP:0010307	Stridor	12	0.000698128	0.00148884	0.468909	0.639178	0.457735	0.6389	0.998911
PGS000271	Osteoprotegerin (OPG) serum levels	HP:0010307	Stridor	12	-0.00130177	0.00145773	-0.89301	0.371943	0.482088	0.3618	0.998911
PGS000272	Pappalysin-1 (PAPPA) serum levels	HP:0010307	Stridor	12	-0.000366017	0.00147739	-0.247746	0.804352	0.45105	0.8008	0.998911
PGS000273	Proteinase-activated receptor 1 (PAR-1) serum levels	HP:0010307	Stridor	12	0.000742216	0.00144753	0.512748	0.608176	0.45955	0.6059	0.998911
PGS000274	Platelet-derived growth factor subunit B (PDGF_subunit_B) serum levels	HP:0010307	Stridor	12	-0.000155899	0.00145266	-0.107319	0.914545	0.448947	0.9153	0.998911
PGS000275	Platelet endothelial cell adhesion molecule (PECAM-1) serum levels	HP:0010307	Stridor	12	0.000640921	0.00145127	0.441629	0.658798	0.456687	0.6567	0.998911
PGS000277	P-selectin glycoprotein ligand 1 (PSGL-1) serum levels	HP:0010307	Stridor	12	-0.00128695	0.00144616	-0.889911	0.373604	0.481855	0.3768	0.998911
PGS000278	Pentraxin-related protein PTX3 (PTX3) serum levels	HP:0010307	Stridor	12	-0.001217	0.00145195	-0.838186	0.402011	0.478087	0.4004	0.998911
PGS000279	Receptor for advanced glycosylation end products (RAGE) serum levels	HP:0010307	Stridor	12	0.00167681	0.00147503	1.1368	0.255738	0.502943	0.2517	0.998911
PGS000280	Renin (REN) serum levels	HP:0010307	Stridor	12	0.000778869	0.00145186	0.536464	0.591688	0.460599	0.591	0.998911
PGS000281	Resistin (RETN) serum levels	HP:0010307	Stridor	12	0.0020332	0.00147215	1.38111	0.167376	0.528856	0.1667	0.998911
PGS000282	Stem cell factor (SCF) serum levels	HP:0010307	Stridor	12	-0.000375357	0.00146459	-0.256288	0.797751	0.451232	0.8039	0.998911
PGS000283	Spondin-1 (SPON1) serum levels	HP:0010307	Stridor	12	0.00051406	0.00146153	0.351727	0.725074	0.453679	0.7239	0.998911
PGS000284	ST2 protein (ST2) serum levels	HP:0010307	Stridor	12	0.00153576	0.00146112	1.05108	0.29333	0.49504	0.2967	0.998911
PGS000286	Thrombomodulin (TM) serum levels	HP:0010307	Stridor	12	0.00046967	0.00145139	0.323599	0.74627	0.452878	0.7508	0.998911
PGS000287	Tumor necrosis factor receptor 1 (TNF-R1) serum levels	HP:0010307	Stridor	12	0.00139779	0.00146275	0.955589	0.339378	0.486964	0.3418	0.998911
PGS000288	Tumor necrosis factor receptor 2 (TNF-R2) serum levels	HP:0010307	Stridor	12	0.00200141	0.00145924	1.37154	0.170336	0.527747	0.1703	0.998911
PGS000289	Tumor necrosis factor ligand superfamily member 14 (TNFSF14) serum levels	HP:0010307	Stridor	12	0.000311126	0.00141926	0.219217	0.8265	0.450488	0.8282	0.998911
PGS000290	TNF-related apoptosis-inducing ligand (TRAIL) serum levels	HP:0010307	Stridor	12	0.00118374	0.00145989	0.810839	0.41754	0.476186	0.4161	0.998911
PGS000291	TNF-related apoptosis-inducing ligand receptor 2 (TRAIL-R2) serum levels	HP:0010307	Stridor	12	0.00197577	0.00142651	1.38503	0.166172	0.529313	0.1604	0.998911
PGS000292	TNF-related activation-induced cytokine (TRANCE) serum levels	HP:0010307	Stridor	12	-0.00017834	0.00146394	-0.121822	0.903051	0.449087	0.9043	0.998911
PGS000293	Urokinase plasminogen activator surface receptor (U-PAR) serum levels	HP:0010307	Stridor	12	0.000582289	0.00144786	0.402172	0.687594	0.455283	0.6918	0.998911
PGS000294	Vascular endothelial growth factor A (VEGF-A) serum levels	HP:0010307	Stridor	12	0.000579189	0.00147599	0.392406	0.694793	0.454956	0.6929	0.998911
PGS000295	Vascular endothelial growth factor D (VEGF-D) serum levels	HP:0010307	Stridor	12	-0.000951828	0.00144741	-0.657608	0.510854	0.466699	0.5083	0.998911
PGS000321	Serum testosterone levels	HP:0010307	Stridor	12	0.000808335	0.00147487	0.548074	0.583693	0.46113	0.5849	0.998911
PGS000324	Enthesitis-related Juvenile Idiophatic Arthritis	HP:0010307	Stridor	12	9.76273e-05	0.00148888	0.065571	0.947725	0.448643	0.8952	0.998911
PGS000325	Oligoarthritis Juvenile Idiophatic Arthritis	HP:0010307	Stridor	12	0.00019889	0.00145011	0.137155	0.89092	0.449255	0.9153	0.998911
PGS000326	Rheumatoid-factor-negative Polyarthritis (Juvenile Idiophatic Arthritis)	HP:0010307	Stridor	12	0.000495659	0.00145903	0.339717	0.734099	0.453329	0.8482	0.998911
PGS000333	Prostate cancer	HP:0010307	Stridor	12	0.00124411	0.00145048	0.857721	0.391134	0.479484	0.3885	0.998911
PGS000341	Systemic sclerosis	HP:0010307	Stridor	12	0.000833971	0.00147799	0.564259	0.572631	0.46189	0.5744	0.998911
PGS000351	Invasive epithelial ovarian cancer	HP:0010307	Stridor	12	-0.00189155	0.00144702	-1.3072	0.191271	0.520488	0.1832	0.998911
PGS000352	High grade serous ovarian cancer	HP:0010307	Stridor	12	-0.00209085	0.0014444	-1.44756	0.147874	0.53677	0.1475	0.998911
PGS000354	Any Cancer	HP:0010307	Stridor	12	-0.000862535	0.00145107	-0.594412	0.552293	0.463363	0.5514	0.998911
PGS000358	Cancer of mouth	HP:0010307	Stridor	12	0.0017792	0.00146303	1.21611	0.224066	0.510805	0.2226	0.998911
PGS000359	Cancer of tongue	HP:0010307	Stridor	12	0.001224	0.00146202	0.837196	0.402567	0.478017	0.3968	0.998911
PGS000361	Cancer of larynx	HP:0010307	Stridor	12	0.00166935	0.00146787	1.13726	0.255545	0.502987	0.2516	0.998911
PGS000366	Cancer of esophagus	HP:0010307	Stridor	12	-0.000213082	0.00146044	-0.145903	0.884011	0.449359	0.8849	0.998911
PGS000373	Colorectal cancer	HP:0010307	Stridor	12	-0.000595514	0.00143288	-0.415607	0.677736	0.455747	0.6831	0.998911
PGS000377	Colon cancer	HP:0010307	Stridor	12	-0.000778338	0.00145234	-0.53592	0.592064	0.460575	0.591	0.998911
PGS000384	Malignant neoplasm of rectum, rectosigmoid junction, and anus	HP:0010307	Stridor	12	-0.000565247	0.00145984	-0.387197	0.698645	0.454785	0.6956	0.998911
PGS000387	Cancer within the respiratory system	HP:0010307	Stridor	12	0.00191911	0.00143752	1.33502	0.182	0.523583	0.1861	0.998911
PGS000395	Cancer of bronchus; lung	HP:0010307	Stridor	12	0.00223599	0.00142825	1.56555	0.117588	0.551738	0.1221	0.998911
PGS000405	Skin cancer	HP:0010307	Stridor	12	-0.000968055	0.00147718	-0.655342	0.512311	0.466574	0.5127	0.998911
PGS000430	Melanomas of skin (diagnosis or history)	HP:0010307	Stridor	12	-0.00181706	0.00144055	-1.26137	0.2073	0.515529	0.209	0.998911
PGS000442	Other non-epithelial cancer of skin	HP:0010307	Stridor	12	-0.00136051	0.00148349	-0.917098	0.359185	0.483926	0.3623	0.998911
PGS000446	Basal cell carcinoma	HP:0010307	Stridor	12	-0.0020566	0.00147246	-1.39672	0.16263	0.530681	0.1591	0.998911
PGS000469	Carcinoma in situ of skin	HP:0010307	Stridor	12	0.00126785	0.00148499	0.853777	0.393315	0.479199	0.3836	0.998911
PGS000543	Cancer of other female genital organs	HP:0010307	Stridor	12	-0.00111132	0.00150513	-0.738356	0.460371	0.471452	0.4632	0.998911
PGS000546	Malignant neoplasm of ovary	HP:0010307	Stridor	12	0.000349106	0.00146507	0.238286	0.81168	0.450856	0.8093	0.998911
PGS000584	Cancer of prostate	HP:0010307	Stridor	12	0.00103991	0.00146889	0.70796	0.47904	0.469598	0.4708	0.998911
PGS000594	Cancer of other male genital organs	HP:0010307	Stridor	12	0.00112276	0.0014668	0.765447	0.444082	0.47317	0.4486	0.998911
PGS000597	Malignant neoplasm of testis	HP:0010307	Stridor	12	0.000942638	0.00144394	0.652824	0.513933	0.466435	0.5165	0.998911
PGS000605	Malignant neoplasm of kidney, except pelvis	HP:0010307	Stridor	12	-0.00226743	0.00145635	-1.55693	0.119622	0.550605	0.1219	0.998911
PGS000614	Cancer of bladder	HP:0010307	Stridor	12	-0.00152047	0.00144677	-1.05094	0.293393	0.495028	0.2852	0.998911
PGS000617	Cancer of eye	HP:0010307	Stridor	12	0.0013502	0.00143944	0.938006	0.348337	0.485561	0.3543	0.998911
PGS000618	Cancer of brain and nervous system	HP:0010307	Stridor	12	0.000698134	0.00142826	0.488801	0.625028	0.458539	0.6263	0.998911
PGS000620	Cancer of brain	HP:0010307	Stridor	12	-0.00162243	0.00143982	-1.12683	0.259929	0.501992	0.2641	0.998911
PGS000634	Thyroid cancer	HP:0010307	Stridor	12	0.00031735	0.00147645	0.214941	0.829832	0.45041	0.8284	0.998911
PGS000644	Nodular lymphoma	HP:0010307	Stridor	12	0.000538789	0.0014473	0.372271	0.709724	0.454307	0.7062	0.998911
PGS000645	Lymphoid leukemia	HP:0010307	Stridor	12	0.000278448	0.00145347	0.191574	0.848092	0.450009	0.8566	0.998911
PGS000652	Multiple myeloma	HP:0010307	Stridor	12	0.000280145	0.0014437	0.194047	0.846156	0.45005	0.8511	0.998911
PGS000655	Non-alcoholic fatty liver disease	HP:0010307	Stridor	12	0.000985571	0.00144317	0.682923	0.494722	0.46813	0.4984	0.998911
PGS000656	Non-alcoholic fatty liver disease activity score	HP:0010307	Stridor	12	0.00119401	0.00143703	0.830889	0.40612	0.477574	0.4113	0.998911
PGS000666	Body surface area-indexed left ventricular end-systolic volume	HP:0010307	Stridor	12	-0.000860226	0.00144714	-0.594431	0.55228	0.463364	0.5653	0.998911
PGS000674	AST to ALT ratio	HP:0010307	Stridor	12	-0.00205596	0.00143116	-1.43657	0.150972	0.535436	0.1529	0.998911
PGS000677	Cholesterol [mmol/L] (statin adjusted)	HP:0010307	Stridor	12	-0.000732111	0.00145379	-0.503588	0.614598	0.459157	0.6217	0.998911
PGS000679	Creatinine in urine [umol/L]	HP:0010307	Stridor	12	0.000729175	0.00144605	0.504254	0.61413	0.459186	0.6169	0.998911
PGS000681	Direct bilirubin [umol/L]	HP:0010307	Stridor	12	0.0018	0.00146243	1.23082	0.218511	0.512322	0.2256	0.998911
PGS000682	eGFR [ml/min/1.73m2]	HP:0010307	Stridor	12	0.00100736	0.00146571	0.687287	0.491969	0.468382	0.487	0.998911
PGS000691	Non-albumin protein [g/L]	HP:0010307	Stridor	12	-0.000285615	0.00144019	-0.198317	0.842814	0.45012	0.8404	0.998911
PGS000696	Testosterone [nmol/L]	HP:0010307	Stridor	12	0.000472179	0.00147449	0.320232	0.748821	0.452787	0.7419	0.998911
PGS000703	Angina	HP:0010307	Stridor	12	-0.00140517	0.00144798	-0.970437	0.331928	0.48817	0.322	0.998911
PGS000704	Alcoholic cirrhosis	HP:0010307	Stridor	12	-0.000380999	0.00145147	-0.262492	0.792965	0.451368	0.7932	0.998911
PGS000705	Gallstones	HP:0010307	Stridor	12	0.00183942	0.00146808	1.25294	0.210351	0.514636	0.2055	0.998911
PGS000707	Cholecystitis	HP:0010307	Stridor	12	0.00182747	0.00145016	1.26018	0.207728	0.515403	0.2148	0.998911
PGS000708	Kidney failure	HP:0010307	Stridor	12	-0.00117277	0.00144991	-0.808861	0.418676	0.476051	0.4267	0.998911
PGS000710	Myocardial infarction	HP:0010307	Stridor	12	-0.000389943	0.00144429	-0.26999	0.787191	0.451536	0.7849	0.998911
PGS000712	T2D (cases vs HbA1c filtered controls)	HP:0010307	Stridor	12	0.00135439	0.00144333	0.938379	0.348146	0.48559	0.3496	0.998911
PGS000713	T2D	HP:0010307	Stridor	12	0.000963224	0.00144621	0.666035	0.505454	0.467169	0.4961	0.998911
PGS000716	Early life body size	HP:0010307	Stridor	12	-0.000444283	0.00141114	-0.31484	0.752911	0.452642	0.7507	0.998911
PGS000717	Adult life body size	HP:0010307	Stridor	12	-0.00201219	0.001452	-1.38581	0.165936	0.529403	0.1767	0.998911
PGS000718	Beta-blocker survival benefit	HP:0010307	Stridor	12	-0.00106855	0.00146885	-0.727468	0.467011	0.470779	0.4717	0.998911
PGS000726	Cirrhosis	HP:0010307	Stridor	12	0.00155297	0.00144938	1.07147	0.284067	0.496864	0.2901	0.998911
PGS000728	Chronic kidney disease	HP:0010307	Stridor	12	-0.000228946	0.00150972	-0.151648	0.879477	0.449431	0.8803	0.998911
PGS000738	Vitiligo	HP:0010307	Stridor	12	0.00189791	0.00148317	1.27963	0.2008	0.517484	0.1992	0.998911
PGS000754	Systemic lupus erythrmatosus	HP:0010307	Stridor	12	-0.0014772	0.00144641	-1.02129	0.307223	0.492438	0.3113	0.998911
PGS000758	Adult standing height	HP:0010307	Stridor	12	0.00313995	0.00146551	2.14257	0.0322496	0.641723	0.0326	0.998911
PGS000763	Hearing aid use	HP:0010307	Stridor	12	-0.00157432	0.00144243	-1.09144	0.275192	0.498684	0.2724	0.998911
PGS000766	Cutaneous melanoma	HP:0010307	Stridor	12	0.00138076	0.00145701	0.94767	0.343394	0.486329	0.3334	0.998911
PGS000769	Response to bronchodilator (albutamol)	HP:0010307	Stridor	12	0.00135636	0.00146219	0.927616	0.353701	0.484744	0.3512	0.998911
PGS000819	Diabetic retinopathy	HP:0010307	Stridor	12	0.000716292	0.00142153	0.503887	0.614388	0.45917	0.6155	0.998911
PGS000821	Thyroid medication use	HP:0010307	Stridor	12	-0.000188245	0.00146397	-0.128585	0.897697	0.449159	0.8948	0.998911
PGS000822	Urinary albumin to creatinine ratio	HP:0010307	Stridor	12	-0.000539547	0.00148491	-0.363352	0.716374	0.45403	0.7146	0.998911
PGS000829	Body mass index (male)	HP:0010307	Stridor	12	-0.0013098	0.0013904	-0.942033	0.346272	0.48588	0.348	0.998911
PGS000830	Body mass index (female)	HP:0010307	Stridor	12	-0.00091894	0.00142896	-0.643084	0.520232	0.465903	0.5215	0.998911
PGS000834	Corrected insulin response (at 30mins during OGTT)	HP:0010307	Stridor	12	-0.000959329	0.00145314	-0.660174	0.509206	0.466842	0.5119	0.998911
PGS000837	Insulin sensitivity index	HP:0010307	Stridor	12	0.00126051	0.00145888	0.864028	0.38766	0.479942	0.3914	0.998911
PGS000839	Two hour glucose during OGTT	HP:0010307	Stridor	12	-0.000477264	0.00144449	-0.330404	0.741124	0.453066	0.737	0.998911
PGS000840	Fasting Proinsulin	HP:0010307	Stridor	12	-0.000388088	0.00146758	-0.264441	0.791463	0.451411	0.7921	0.998911
PGS000843	WHR adjusted for BMI	HP:0010307	Stridor	12	-0.00247066	0.00145713	-1.69557	0.0900997	0.569583	0.0867	0.998911
PGS000844	Predicted visceral adipose tissue	HP:0010307	Stridor	12	-0.00226336	0.00143044	-1.58228	0.11372	0.553955	0.1127	0.998911
PGS000861	Urine Albumin-to-Creatinine ratio	HP:0010307	Stridor	12	-0.00180879	0.0014748	-1.22647	0.220144	0.511871	0.2209	0.998911
PGS000870	Cystic fibrosis related diabetes	HP:0010307	Stridor	12	-0.00103461	0.00145493	-0.711105	0.477089	0.469787	0.4852	0.998911
PGS000874	Chronic lymphocytic leukemia	HP:0010307	Stridor	12	-0.00118397	0.00143413	-0.825563	0.409135	0.477202	0.4065	0.998911
PGS000877	Insulin resistance	HP:0010307	Stridor	12	0.00050764	0.0014399	0.352552	0.724456	0.453704	0.7241	0.998911
PGS000879	Intraocular pressure	HP:0010307	Stridor	12	-0.00288537	0.00144612	-1.99526	0.0461292	0.616105	0.0468	0.998911
PGS000882	25-hydroxyvitamin D	HP:0010307	Stridor	12	-0.00153371	0.00148211	-1.03482	0.30086	0.49361	0.3048	0.998911
PGS000903	Parkinson's disease	HP:0010307	Stridor	12	0.000512429	0.00144526	0.354558	0.722952	0.453764	0.7295	0.998911
PGS000905	PR interval	HP:0010307	Stridor	12	-0.00161866	0.0014793	-1.0942	0.273979	0.498938	0.2658	0.998911
PGS000906	Longevity	HP:0010307	Stridor	12	0.000357706	0.00144264	0.247952	0.804193	0.451055	0.8	0.998911
PGS000907	Major depressive disorder	HP:0010307	Stridor	12	-0.0019416	0.00143805	-1.35015	0.177096	0.525295	0.1814	0.998911
PGS000909	Headache	HP:0010307	Stridor	12	-0.00148162	0.00144256	-1.02708	0.304487	0.492938	0.3065	0.998911
PGS000914	Abnormal electrocardiogram	HP:0010307	Stridor	12	-0.000397573	0.00146923	-0.270599	0.786723	0.45155	0.7821	0.998911
PGS000924	Disorders of porphyrin and bilirubin metabolism (time-to-event)	HP:0010307	Stridor	12	0.00129494	0.00146977	0.881049	0.378381	0.481194	0.3772	0.998911
PGS000925	Unspecified acute lower respiratory infection (time-to-event)	HP:0010307	Stridor	12	0.000576891	0.00145218	0.39726	0.691212	0.455118	0.6972	0.998911
PGS000927	Other dermatitis (time-to-event)	HP:0010307	Stridor	12	-0.00132477	0.00144958	-0.913903	0.360861	0.483679	0.3603	0.998911
PGS000928	Other non-toxic goitre (time-to-event)	HP:0010307	Stridor	12	0.000319618	0.00144041	0.221894	0.824415	0.450538	0.8208	0.998911
PGS000929	All cause dementia (algorithmically-defined)	HP:0010307	Stridor	12	-0.00182641	0.00150653	-1.21233	0.225506	0.510419	0.223	0.998911
PGS000930	Blood clot (diagnosed by doctor)	HP:0010307	Stridor	12	-0.000325805	0.00144561	-0.225375	0.821707	0.450604	0.822	0.998911
PGS000931	Blood clot or deep vein thrombosis (diagnosed by doctor)	HP:0010307	Stridor	12	-0.000488501	0.00144851	-0.337244	0.735963	0.453258	0.7393	0.998911
PGS000943	Cholecystitis (time-to-event)	HP:0010307	Stridor	12	0.000974104	0.00145933	0.6675	0.504518	0.467252	0.5147	0.998911
PGS000945	Dementia in alzheimer's disease (time-to-event)	HP:0010307	Stridor	12	-0.00149089	0.00150479	-0.990766	0.321901	0.48985	0.3267	0.998911
PGS000946	Unspecified dementia (time-to-event)	HP:0010307	Stridor	12	-0.00123969	0.00150063	-0.826116	0.408822	0.47724	0.4074	0.998911
PGS000947	Mouth ulcers	HP:0010307	Stridor	12	0.00046146	0.00146883	0.314167	0.753422	0.452624	0.7508	0.998911
PGS000950	Skin changes due to chronic exposure to nonionising radiation (time-to-event)	HP:0010307	Stridor	12	-0.000498865	0.00146264	-0.341071	0.733081	0.453368	0.7298	0.998911
PGS000953	Left heel broadband ultrasound attenuation	HP:0010307	Stridor	12	-0.00158585	0.00148743	-1.06616	0.286458	0.496386	0.2798	0.998911
PGS000954	Left heel quantitative ultrasound index (QUI), direct entry	HP:0010307	Stridor	12	-0.000836701	0.00147578	-0.566953	0.5708	0.462018	0.571	0.998911
PGS000955	Right heel broadband ultrasound attenuation	HP:0010307	Stridor	12	-0.000493633	0.00148905	-0.33151	0.740289	0.453097	0.7421	0.998911
PGS000957	Essential (primary hypertension) (time-to-event)	HP:0010307	Stridor	12	0.00107111	0.00142347	0.752465	0.451846	0.472339	0.45	0.998911
PGS000958	Essential hypertension	HP:0010307	Stridor	12	0.000866946	0.00142589	0.608005	0.543243	0.464052	0.5456	0.998911
PGS000959	Connective tissue disorder	HP:0010307	Stridor	12	-0.00107029	0.00147329	-0.726467	0.467625	0.470718	0.468	0.998911
PGS000960	Other systemic involvement of connective tissue (time-to-event)	HP:0010307	Stridor	12	0.000221929	0.00146171	0.151828	0.879336	0.449434	0.878	0.998911
PGS000962	Chronic ischaemic heart disease (time-to-event)	HP:0010307	Stridor	12	-0.00094651	0.00143029	-0.66176	0.50819	0.46693	0.5072	0.998911
PGS000963	Follicular cysts of skin and subcutaneous tissue (time-to-event)	HP:0010307	Stridor	12	-0.0019629	0.00147637	-1.32954	0.183797	0.522969	0.1476	0.998911
PGS000964	Slipped disc	HP:0010307	Stridor	12	0.00131604	0.00144501	0.910742	0.362524	0.483436	0.3608	0.998911
PGS000965	Hypothyroidism/myxoedema	HP:0010307	Stridor	12	-0.00176519	0.00145809	-1.21062	0.226163	0.510244	0.2217	0.998911
PGS000967	Coxarthrosis [arthrosis of hip] (time-to-event)	HP:0010307	Stridor	12	0.0029728	0.00146772	2.02545	0.0429327	0.621208	0.0447	0.998911
PGS000972	Microalbumin [> 40 mg/L]	HP:0010307	Stridor	12	-0.000939264	0.00147632	-0.636222	0.524694	0.465532	0.5175	0.998911
PGS000976	JCV seropositivity for Human Polyomavirus JCV	HP:0010307	Stridor	12	0.00311422	0.00145028	2.14732	0.031869	0.64258	0.033	0.998911
PGS000977	MCV seropositivity for Merkel Cell Polyomavirus	HP:0010307	Stridor	12	-0.0020187	0.00144948	-1.39271	0.16384	0.53021	0.164	0.998911
PGS000984	Frequency of playing computer games	HP:0010307	Stridor	12	-0.00138053	0.00146012	-0.945488	0.344506	0.486155	0.3505	0.998911
PGS000988	High light scatter reticulocyte percentage	HP:0010307	Stridor	12	-0.00137454	0.00143225	-0.959707	0.337301	0.487297	0.339	0.998911
PGS000989	Reticulocyte %	HP:0010307	Stridor	12	-0.000693234	0.00142463	-0.486607	0.626582	0.458448	0.6273	0.998911
PGS000990	Retinal detachments and breaks (time-to-event)	HP:0010307	Stridor	12	-0.000633792	0.00144593	-0.438329	0.661188	0.456565	0.6575	0.998911
PGS000994	Tea intake	HP:0010307	Stridor	12	-0.00204232	0.0014858	-1.37457	0.169396	0.528096	0.1631	0.998911
PGS000995	Dentures	HP:0010307	Stridor	12	0.00179364	0.00146323	1.22581	0.220393	0.511803	0.2213	0.998911
PGS000996	Diverticular disease/diverticulitis	HP:0010307	Stridor	12	0.0007536	0.00146152	0.515629	0.606162	0.459675	0.6098	0.998911
PGS000997	Diverticular disease of intestine (time-to-event)	HP:0010307	Stridor	12	-0.00108	0.00149322	-0.723268	0.469587	0.470522	0.4791	0.998911
PGS000998	Comparative body height at age 10	HP:0010307	Stridor	12	0.00134029	0.00145389	0.921866	0.356692	0.484296	0.3557	0.998911
PGS000999	Comparative body size at age 10	HP:0010307	Stridor	12	-0.00136102	0.00141727	-0.960307	0.336999	0.487345	0.3329	0.998911
PGS001003	Number of medications taken	HP:0010307	Stridor	12	-0.00118064	0.00143797	-0.821044	0.411704	0.476888	0.4098	0.998911
PGS001004	Number of non-cancer illnesses	HP:0010307	Stridor	12	-0.00281104	0.00144801	-1.94131	0.0523392	0.607176	0.0552	0.998911
PGS001005	Number of self reported cancers	HP:0010307	Stridor	12	-0.000470634	0.00148703	-0.316493	0.751656	0.452686	0.7553	0.998911
PGS001006	Weight change compared with 1 year ago	HP:0010307	Stridor	12	-0.00178704	0.0014674	-1.21783	0.223412	0.510981	0.2243	0.998911
PGS001007	Age at first sexual intercourse	HP:0010307	Stridor	12	0.000160608	0.00145917	0.110068	0.912364	0.448972	0.913	0.998911
PGS001009	PEF	HP:0010307	Stridor	12	-0.00049665	0.00146744	-0.338445	0.735058	0.453293	0.7396	0.998911
PGS001010	PEF pred. ratio	HP:0010307	Stridor	12	-0.000157129	0.00147571	-0.106477	0.915213	0.44894	0.9144	0.998911
PGS001011	Viral warts (time-to-event)	HP:0010307	Stridor	12	0.00275611	0.00144616	1.90581	0.056796	0.601433	0.0637	0.998911
PGS001012	Number of falls in the last year	HP:0010307	Stridor	12	-0.00179567	0.00146688	-1.22414	0.221022	0.511631	0.2189	0.998911
PGS001013	Macular degeneration	HP:0010307	Stridor	12	0.000729162	0.00145674	0.500544	0.616739	0.459028	0.6115	0.998911
PGS001014	Other disorders of pancreatic internal secretion (time-to-event)	HP:0010307	Stridor	12	0.00016705	0.00144814	0.115355	0.908174	0.449023	0.9089	0.998911
PGS001015	Enlarged prostate	HP:0010307	Stridor	12	-0.00140056	0.00145185	-0.964668	0.33481	0.487699	0.3304	0.998911
PGS001016	Sensitivity / hurt feelings	HP:0010307	Stridor	12	-0.00213821	0.00143833	-1.4866	0.137255	0.541593	0.1346	0.998911
PGS001017	Suffer from 'nerves'	HP:0010307	Stridor	12	0.00204876	0.00146098	1.40232	0.160951	0.531342	0.1579	0.998911
PGS001019	Attending social / leisure activities (regular attendance at a gym or sports club)	HP:0010307	Stridor	12	0.00190922	0.00146414	1.30399	0.192364	0.520134	0.1972	0.998911
PGS001021	Feelings of worry or anxiety	HP:0010307	Stridor	12	-0.00111239	0.00146754	-0.757995	0.44853	0.472691	0.4423	0.998911
PGS001023	Disorders of mineral metabolism (time-to-event)	HP:0010307	Stridor	12	-0.000602834	0.00143571	-0.419885	0.674607	0.455897	0.7122	0.998911
PGS001025	Nonrheumatic aortic valve disorders (time-to-event)	HP:0010307	Stridor	12	-0.000315609	0.00145845	-0.216401	0.828694	0.450437	0.8266	0.998911
PGS001026	Forearm or wrist fracture	HP:0010307	Stridor	12	-0.000205062	0.00147999	-0.138556	0.889813	0.449271	0.8906	0.998911
PGS001029	Other disorders of cornea (time-to-event)	HP:0010307	Stridor	12	-0.000805686	0.00147076	-0.547804	0.583878	0.461118	0.5911	0.998911
PGS001030	Pulmonary fibrosis	HP:0010307	Stridor	12	0.000374225	0.00141329	0.264791	0.791194	0.451419	0.795	0.998911
PGS001031	Fibroblastic disorders (time-to-event)	HP:0010307	Stridor	12	-0.000749177	0.00145348	-0.515438	0.606295	0.459667	0.6042	0.998911
PGS001033	Other coagulation defects (time-to-event)	HP:0010307	Stridor	12	0.000729993	0.00146373	0.498722	0.618021	0.458952	0.664	0.998911
PGS001036	Epstein Barr virus nuclear antigen 1 IgG seropositivity	HP:0010307	Stridor	12	-0.000929121	0.00145459	-0.63875	0.523047	0.465668	0.5249	0.998911
PGS001038	Left heel bone mineral density (BMD) T-score, automated	HP:0010307	Stridor	12	-0.000835492	0.00147574	-0.566151	0.571345	0.46198	0.5707	0.998911
PGS001040	Non melanoma skin cancer	HP:0010307	Stridor	12	-0.00159522	0.00147917	-1.07845	0.280942	0.497496	0.2853	0.998911
PGS001042	Thyrotoxicosis [hyperthyroidism] (time-to-event)	HP:0010307	Stridor	12	-0.000702169	0.00145712	-0.481889	0.629929	0.458256	0.6217	0.998911
PGS001043	Hyperthyroidism, thyrotoxicosis	HP:0010307	Stridor	12	-0.000710746	0.00145916	-0.487094	0.626237	0.458468	0.6202	0.998911
PGS001044	Glucosamine intake	HP:0010307	Stridor	12	-0.000382274	0.00145197	-0.263279	0.792358	0.451385	0.8023	0.998911
PGS001048	NSTEMI (algorithmically-defined)	HP:0010307	Stridor	12	0.000651392	0.00143704	0.453287	0.650384	0.457127	0.6439	0.998911
PGS001049	Risk taking behaviour	HP:0010307	Stridor	12	-0.000490874	0.00143666	-0.341678	0.732624	0.453385	0.7352	0.998911
PGS001050	Diaphragmatic hernia (time-to-event)	HP:0010307	Stridor	12	-0.000178871	0.00146024	-0.122494	0.902518	0.449094	0.9029	0.998911
PGS001070	Volume of ventricular cerebrospinal fluid (normalised for head size)	HP:0010307	Stridor	12	-0.000799688	0.00145867	-0.548232	0.583585	0.461138	0.5886	0.998911
PGS001073	Duration of walks	HP:0010307	Stridor	12	0.00168822	0.00147964	1.14097	0.254	0.503343	0.2501	0.998911
PGS001074	Types of physical activity in last 4 weeks (other exercises)	HP:0010307	Stridor	12	0.00130402	0.00145738	0.894768	0.371002	0.482221	0.366	0.998911
PGS001075	Usual walking pace	HP:0010307	Stridor	12	0.00171964	0.00144622	1.18906	0.234535	0.508064	0.2354	0.998911
PGS001076	Eosinophill %	HP:0010307	Stridor	12	-0.00239841	0.00143772	-1.6682	0.0954088	0.565709	0.094	0.998911
PGS001078	Monocyte %	HP:0010307	Stridor	12	0.000513858	0.00145315	0.353617	0.723657	0.453736	0.7354	0.998911
PGS001080	Freq. of tiredness / lethargy in last 2 weeks	HP:0010307	Stridor	12	-0.00301076	0.00143706	-2.09508	0.0362696	0.633267	0.0342	0.998911
PGS001081	JC VP1 antigen for Human Polyomavirus JCV	HP:0010307	Stridor	12	0.00159883	0.00145093	1.10193	0.270603	0.499654	0.2675	0.998911
PGS001082	MC VP1 antigen for Merkel Cell Polyomavirus	HP:0010307	Stridor	12	0.00131253	0.0014543	0.902519	0.366873	0.482808	0.3698	0.998911
PGS001090	Often felt loved as a child	HP:0010307	Stridor	12	0.000842643	0.00145381	0.579612	0.562232	0.46263	0.5563	0.998911
PGS001091	Loneliness	HP:0010307	Stridor	12	0.000340723	0.00146533	0.232522	0.816152	0.450742	0.8232	0.998911
PGS001099	Spherical power (left eye)	HP:0010307	Stridor	12	-0.000795921	0.00143448	-0.554852	0.579049	0.461446	0.5724	0.998911
PGS001100	Spherical power (right eye)	HP:0010307	Stridor	12	-0.000877443	0.00144787	-0.606022	0.544558	0.46395	0.5373	0.998911
PGS001102	Body fat percentage (left arm)	HP:0010307	Stridor	12	-0.0014615	0.00144658	-1.01032	0.312448	0.491499	0.3073	0.998911
PGS001103	Body fat percentage (left leg)	HP:0010307	Stridor	12	-0.00190055	0.00143981	-1.32001	0.186961	0.521904	0.1892	0.998911
PGS001104	Body fat percentage (right leg)	HP:0010307	Stridor	12	-0.00154638	0.00143796	-1.0754	0.282306	0.497219	0.2817	0.998911
PGS001105	Body fat percentage (trunk fat)	HP:0010307	Stridor	12	-0.00167477	0.00146697	-1.14165	0.253714	0.503409	0.2509	0.998911
PGS001106	Percentage of right arm fat	HP:0010307	Stridor	12	-0.00175452	0.00144745	-1.21215	0.225577	0.5104	0.2281	0.998911
PGS001108	Basal metabolic rate	HP:0010307	Stridor	12	0.000273914	0.00143864	0.190398	0.849014	0.44999	0.8499	0.998911
PGS001109	Vasomotor and allergic rhinitis (time-to-event)	HP:0010307	Stridor	12	-0.00202329	0.00145243	-1.39304	0.16374	0.530249	0.163	0.998911
PGS001110	Reactive arthropathies (time-to-event)	HP:0010307	Stridor	12	0.000390908	0.0014626	0.267269	0.789285	0.451474	0.7941	0.998911
PGS001111	Male genital tract cancer	HP:0010307	Stridor	12	0.000150055	0.00145745	0.102957	0.918006	0.448908	0.9182	0.998911
PGS001112	Aspirin	HP:0010307	Stridor	12	0.000177991	0.00144731	0.12298	0.902133	0.449099	0.9043	0.998911
PGS001114	Ibuprofen use self-reported	HP:0010307	Stridor	12	0.00233077	0.00146021	1.59619	0.110581	0.555815	0.1078	0.998911
PGS001115	Paracetamol use self-reported	HP:0010307	Stridor	12	-0.000424881	0.0014526	-0.292496	0.769933	0.45207	0.7645	0.998911
PGS001117	Started insulin within one year diagnosis of diabetes	HP:0010307	Stridor	12	0.000716661	0.00143872	0.498123	0.618444	0.458926	0.6231	0.998911
PGS001118	Taking other prescription medications	HP:0010307	Stridor	12	-0.00188851	0.00147932	-1.27661	0.201867	0.517158	0.1954	0.998911
PGS001119	Left hand grip strength	HP:0010307	Stridor	12	0.000226708	0.00145108	0.156235	0.875861	0.449491	0.8783	0.998911
PGS001120	Right hand grip strength	HP:0010307	Stridor	12	0.00159144	0.00146321	1.08764	0.276866	0.498335	0.2837	0.998911
PGS001127	Never Smoker	HP:0010307	Stridor	12	0.00149509	0.00145673	1.02633	0.304839	0.492874	0.3038	0.998911
PGS001131	Zoster [herpes zoster] (time-to-event)	HP:0010307	Stridor	12	0.000278073	0.00147491	0.188535	0.850473	0.449961	0.8522	0.998911
PGS001132	Family history of chronic bronchitis/emphysema	HP:0010307	Stridor	12	0.0029583	0.00144809	2.04289	0.0411736	0.624191	0.0395	0.998911
PGS001135	Arthritis (nos)	HP:0010307	Stridor	12	-0.000891624	0.00147047	-0.606354	0.544338	0.463967	0.5363	0.998911
PGS001140	Seborrheic keratosis (time-to-event)	HP:0010307	Stridor	12	0.000650361	0.00144152	0.451162	0.651914	0.457046	0.6445	0.998911
PGS001141	Facial ageing (looking younger than you are)	HP:0010307	Stridor	12	0.00116983	0.00144759	0.808118	0.419104	0.476	0.4147	0.998911
PGS001142	Volume of grey matter in Intracalcarine Cortex (R)	HP:0010307	Stridor	12	0.00147266	0.00146893	1.00254	0.316186	0.490839	0.3157	0.998911
PGS001143	Volume of grey matter in Parietal Operculum Cortex (R)	HP:0010307	Stridor	12	0.00207322	0.00144268	1.43706	0.150834	0.535495	0.1491	0.998911
PGS001144	Arm fat mass (L)	HP:0010307	Stridor	12	-0.00126204	0.0014304	-0.8823	0.377704	0.481287	0.3688	0.998911
PGS001145	Arm fat mass (R)	HP:0010307	Stridor	12	-0.00123357	0.00142929	-0.863063	0.38819	0.479871	0.3897	0.998911
PGS001147	Leg fat mass (R)	HP:0010307	Stridor	12	-0.00159301	0.00143446	-1.11052	0.266886	0.500455	0.2671	0.998911
PGS001148	Trunk fat mass	HP:0010307	Stridor	12	-0.000873582	0.00145153	-0.601837	0.547341	0.463737	0.5497	0.998911
PGS001153	Folic acid or folate (Vitamin B9)	HP:0010307	Stridor	12	0.00201947	0.0014514	1.3914	0.164236	0.530057	0.1631	0.998911
PGS001154	Impedance (left arm)	HP:0010307	Stridor	12	0.00172594	0.0014463	1.19335	0.23285	0.508495	0.2359	0.998911
PGS001155	Impedance (left leg)	HP:0010307	Stridor	12	0.000782116	0.00143257	0.545954	0.585149	0.461032	0.5866	0.998911
PGS001156	Impedance (right arm)	HP:0010307	Stridor	12	0.00178942	0.00143574	1.24634	0.212762	0.513941	0.206	0.998911
PGS001157	Impedance (right leg)	HP:0010307	Stridor	12	0.000191634	0.00143231	0.133794	0.893577	0.449216	0.889	0.998911
PGS001159	Right leg mass (predicted)	HP:0010307	Stridor	12	-0.00017639	0.0014308	-0.12328	0.901895	0.449102	0.9007	0.998911
PGS001160	Trunk mass (predicted)	HP:0010307	Stridor	12	0.000764688	0.00145111	0.526968	0.598265	0.460173	0.5942	0.998911
PGS001161	Whole body impedance	HP:0010307	Stridor	12	0.00123896	0.00144706	0.856193	0.391978	0.479373	0.391	0.998911
PGS001164	Testicular cancer	HP:0010307	Stridor	12	0.00023486	0.00145572	0.161336	0.871843	0.449559	0.8728	0.998911
PGS001165	Arm fat free mass (L)	HP:0010307	Stridor	12	0.000556268	0.00144303	0.385486	0.699912	0.454729	0.7057	0.998911
PGS001167	Leg fat-free mass (R)	HP:0010307	Stridor	12	-0.0001746	0.00143041	-0.122063	0.902859	0.44909	0.9027	0.998911
PGS001168	Trunk fat free mass	HP:0010307	Stridor	12	0.000912316	0.0014525	0.6281	0.529999	0.465099	0.5277	0.998911
PGS001169	Whole body fat free mass	HP:0010307	Stridor	12	0.000510891	0.00144299	0.35405	0.723333	0.453748	0.7189	0.998911
PGS001172	Eosinophill count	HP:0010307	Stridor	12	-0.00228743	0.00144553	-1.58242	0.113688	0.553973	0.109	0.998911
PGS001174	Cholelithiasis (time-to-event)	HP:0010307	Stridor	12	0.00037051	0.00145925	0.253904	0.799592	0.451181	0.7986	0.998911
PGS001180	Lung function (FEV1/FVC)	HP:0010307	Stridor	12	-0.000156654	0.00147571	-0.106155	0.915468	0.448937	0.9167	0.998911
PGS001181	Other hypothyroidism (time-to-event)	HP:0010307	Stridor	12	-0.00162025	0.0014483	-1.11873	0.263369	0.501225	0.2648	0.998911
PGS001185	Intra-ocular pressure, Goldmann-correlated ¬Æ	HP:0010307	Stridor	12	-0.0028137	0.00144641	-1.94529	0.0518581	0.607827	0.0501	0.998911
PGS001192	Gonarthrosis [arthrosis of knee] (time-to-event)	HP:0010307	Stridor	12	0.0010122	0.00144578	0.700105	0.483931	0.469132	0.4768	0.998911
PGS001230	Body weight	HP:0010307	Stridor	12	-0.000234271	0.00143115	-0.163694	0.869986	0.449592	0.8754	0.998911
PGS001234	Left arm mass (predicted)	HP:0010307	Stridor	12	0.000324657	0.00144722	0.224331	0.822519	0.450584	0.8172	0.998911
PGS001235	Right arm mass (predicted)	HP:0010307	Stridor	12	0.000166251	0.00144191	0.115299	0.908218	0.449022	0.9107	0.998911
PGS001236	Lung function (FEV1)	HP:0010307	Stridor	12	0.000649745	0.00147616	0.440159	0.659862	0.456633	0.6571	0.998911
PGS001242	Ankle spacing width (L)	HP:0010307	Stridor	12	0.000548246	0.00143314	0.382549	0.702088	0.454634	0.7094	0.998911
PGS001243	Ankle spacing width (R)	HP:0010307	Stridor	12	0.00125487	0.00144568	0.868017	0.385473	0.480233	0.3826	0.998911
PGS001250	Calculus of kidney and ureter (time-to-event)	HP:0010307	Stridor	12	0.00027409	0.00146468	0.187133	0.851573	0.449938	0.8564	0.998911
PGS001251	Other interstitial pulmonary diseases (time-to-event)	HP:0010307	Stridor	12	0.000316557	0.00141732	0.223349	0.823283	0.450565	0.8236	0.998911
PGS001254	Dupuytren's contracture	HP:0010307	Stridor	12	-0.00104607	0.00146633	-0.713391	0.475674	0.469924	0.4797	0.998911
PGS001255	Otosclerosis (time-to-event)	HP:0010307	Stridor	12	-0.000248775	0.00143931	-0.172844	0.862789	0.449721	0.8628	0.998911
PGS001257	Childhood sunburn	HP:0010307	Stridor	12	0.00018593	0.00145036	0.128196	0.898005	0.449154	0.8991	0.998911
PGS001258	Radius fracture	HP:0010307	Stridor	12	-0.000788122	0.00146273	-0.538803	0.590074	0.460705	0.5945	0.998911
PGS001259	Hayfever/allergic rhinitis	HP:0010307	Stridor	12	-0.00126253	0.00146948	-0.859166	0.390336	0.479588	0.3856	0.998911
PGS001262	Vascular/heart problems diagnosed by doctor Angina	HP:0010307	Stridor	12	-0.00141256	0.00144923	-0.974696	0.329811	0.488519	0.3273	0.998911
PGS001263	Atrial flutter	HP:0010307	Stridor	12	-0.00280427	0.00148061	-1.89399	0.0583478	0.599545	0.0601	0.998911
PGS001264	Deep vein thrombosis	HP:0010307	Stridor	12	0.000282239	0.00144202	0.195725	0.844842	0.450077	0.8429	0.998911
PGS001265	Deep vein thrombosis (leg)	HP:0010307	Stridor	12	0.000745174	0.00143954	0.517646	0.604754	0.459763	0.6065	0.998911
PGS001266	Deep vein thrombosis (diagnosed by doctor)	HP:0010307	Stridor	12	0.000395957	0.0014409	0.274798	0.783496	0.451646	0.7851	0.998911
PGS001272	Chronic renal failure (time-to-event)	HP:0010307	Stridor	12	-0.000441085	0.00147728	-0.29858	0.765287	0.452222	0.7651	0.998911
PGS001274	Osteoporosis without pathological fracture (time-to-event)	HP:0010307	Stridor	12	-0.00307961	0.00144516	-2.13098	0.0331938	0.639642	0.0358	0.998911
PGS001275	Other retinal disorders (time-to-event)	HP:0010307	Stridor	12	0.000595526	0.00146122	0.407554	0.683638	0.455467	0.6889	0.998911
PGS001276	Retinal disorders in diseases classified elsewhere (time-to-event)	HP:0010307	Stridor	12	0.000368992	0.00146383	0.252074	0.801006	0.451141	0.8015	0.998911
PGS001277	PE +/- DVT	HP:0010307	Stridor	12	-0.000644488	0.00143541	-0.448992	0.653479	0.456964	0.6625	0.998911
PGS001279	previously: Blood clot in the lung	HP:0010307	Stridor	12	-0.000321835	0.00144615	-0.222547	0.823907	0.45055	0.8287	0.998911
PGS001280	PE (time-to-event)	HP:0010307	Stridor	12	-0.000568255	0.00143605	-0.395707	0.692357	0.455066	0.6909	0.998911
PGS001281	Migraine	HP:0010307	Stridor	12	-0.00107225	0.00146209	-0.733368	0.463407	0.471142	0.4687	0.998911
PGS001282	Migraine (time-to-event)	HP:0010307	Stridor	12	-0.00163935	0.00147877	-1.10859	0.267719	0.500274	0.2709	0.998911
PGS001284	Allergic disease (hay fever, allergic rhinitis, or eczema)	HP:0010307	Stridor	12	-0.00237655	0.00147218	-1.6143	0.106595	0.558264	0.0992	0.998911
PGS001285	Allergic disease (hay fever, rhinitis, or eczema) (diagnosed by doctor)	HP:0010307	Stridor	12	-0.00266201	0.00147146	-1.80909	0.0705636	0.586322	0.0718	0.998911
PGS001287	Psoriatic arthropathy	HP:0010307	Stridor	12	-0.000522024	0.00145489	-0.358807	0.719772	0.453892	0.714	0.998911
PGS001292	Family history of prostate cancer	HP:0010307	Stridor	12	-0.000686944	0.00146865	-0.467737	0.640016	0.457689	0.6436	0.998911
PGS001293	Other diseases of liver (time-to-event)	HP:0010307	Stridor	12	0.000727783	0.0014316	0.50837	0.611241	0.459361	0.6228	0.998911
PGS001294	Non-insulin-dependent diabetes (time-to-event)	HP:0010307	Stridor	12	0.000508394	0.00145791	0.348715	0.727335	0.45359	0.7214	0.998911
PGS001296	Insulin-dependent diabetes mellitus (time-to-event)	HP:0010307	Stridor	12	0.000449202	0.0014429	0.311319	0.755585	0.452549	0.7541	0.998911
PGS001298	Obesity (time-to-event)	HP:0010307	Stridor	12	-0.00260623	0.00145167	-1.79534	0.0727271	0.584237	0.0726	0.998911
PGS001303	Other cataract (time-to-event)	HP:0010307	Stridor	12	0.000915303	0.00144482	0.633508	0.526463	0.465387	0.53	0.998911
PGS001308	Sjogren's syndrome/sicca syndrome	HP:0010307	Stridor	12	-0.00263615	0.00147311	-1.78951	0.0736601	0.583358	0.0713	0.998911
PGS001309	Other rheumatoid arthritis (time-to-event)	HP:0010307	Stridor	12	0.00103951	0.00146764	0.708286	0.478837	0.469618	0.4832	0.998911
PGS001314	Acute myocardial infarction (time-to-event)	HP:0010307	Stridor	12	-0.00133685	0.00144006	-0.928325	0.353333	0.484799	0.3564	0.998911
PGS001317	Vascular/heart problems diagnosed by doctor Heart attack	HP:0010307	Stridor	12	-0.00208352	0.00144796	-1.43893	0.150302	0.535722	0.1502	0.998911
PGS001318	Disorders of lipoprotein metabolism and other lipidaemias (time-to-event)	HP:0010307	Stridor	12	-0.000315864	0.00143379	-0.220299	0.825657	0.450508	0.8289	0.998911
PGS001319	Other metabolic disorders (time-to-event)	HP:0010307	Stridor	12	-0.00105652	0.00143762	-0.734913	0.462465	0.471238	0.5178	0.998911
PGS001321	Eye problems/disorders (Glaucoma)	HP:0010307	Stridor	12	0.00181177	0.00145561	1.24468	0.213372	0.513767	0.2087	0.998911
PGS001324	Family history of high blood pressure	HP:0010307	Stridor	12	-0.00138046	0.00144997	-0.95206	0.341164	0.486681	0.3521	0.998911
PGS001326	Emphysema	HP:0010307	Stridor	12	0.000424648	0.00145823	0.291207	0.770918	0.452038	0.7696	0.998911
PGS001327	Diabetes	HP:0010307	Stridor	12	0.000747315	0.00146481	0.510178	0.609974	0.459439	0.6077	0.998911
PGS001328	Family history of diabetes	HP:0010307	Stridor	12	-0.000337497	0.00146541	-0.23031	0.817871	0.450699	0.8164	0.998911
PGS001329	Unspecified diabetes mellitus (time-to-event)	HP:0010307	Stridor	12	-0.00070428	0.00145892	-0.482741	0.629325	0.45829	0.6294	0.998911
PGS001330	Crohn's disease [regional enteritis] (time-to-event)	HP:0010307	Stridor	12	-0.000538945	0.00148298	-0.363419	0.716324	0.454032	0.7198	0.998911
PGS001331	Crohns disease	HP:0010307	Stridor	12	-0.000666669	0.00147677	-0.451437	0.651716	0.457057	0.6556	0.998911
PGS001333	Chronic obstructive pulmonary disease (algorithmically-defined)	HP:0010307	Stridor	12	-0.000669542	0.00143846	-0.465459	0.641646	0.457599	0.6417	0.998911
PGS001334	Other chronic obstructive pulmonary disease (time-to-event)	HP:0010307	Stridor	12	0.0013649	0.00146718	0.930291	0.352316	0.484953	0.3573	0.998911
PGS001335	Vascular/heart problems diagnosed by doctor High BP	HP:0010307	Stridor	12	0.0011608	0.00142468	0.81478	0.41528	0.476456	0.4166	0.998911
PGS001337	Family history of breast cancer	HP:0010307	Stridor	12	0.00154561	0.00145293	1.06379	0.287534	0.496172	0.2901	0.998911
PGS001339	Atrial fibrillation and flutter (time-to-event)	HP:0010307	Stridor	12	-0.00268422	0.00149152	-1.79966	0.0720422	0.584889	0.0722	0.998911
PGS001343	Asthma (algorithmically-defined)	HP:0010307	Stridor	12	-0.00123575	0.00147567	-0.837411	0.402446	0.478032	0.4032	0.998911
PGS001344	Asthma (diagnosed by doctor)	HP:0010307	Stridor	12	-0.00147082	0.00147131	-0.999673	0.317571	0.490597	0.3161	0.998911
PGS001346	Asthma (time-to-event)	HP:0010307	Stridor	12	-0.00142984	0.00146466	-0.97623	0.32905	0.488645	0.3254	0.998911
PGS001347	Family history of Alzheimer's/dementia	HP:0010307	Stridor	12	-0.00149209	0.00150444	-0.991794	0.321399	0.489936	0.3198	0.998911
PGS001350	Fasting glucose	HP:0010307	Stridor	12	0.00252423	0.00148178	1.70351	0.0886032	0.570719	0.0908	0.998911
PGS001352	Glycated haemoglobin levels (HbA1c)	HP:0010307	Stridor	12	0.001158	0.00146189	0.792126	0.428367	0.474921	0.4291	0.998911
PGS001358	3mm cylindrical power (R)	HP:0010307	Stridor	12	0.000407118	0.00144703	0.281347	0.778469	0.4518	0.7858	0.998911
PGS001360	3mm strong meridian (R)	HP:0010307	Stridor	12	-0.000326222	0.00144759	-0.225356	0.821722	0.450603	0.8188	0.998911
PGS001361	3mm strong meridian angle (L)	HP:0010307	Stridor	12	0.00166021	0.00147151	1.12824	0.259334	0.502126	0.2621	0.998911
PGS001362	3mm weak meridian (L)	HP:0010307	Stridor	12	-0.000605605	0.00144652	-0.418663	0.675501	0.455854	0.6748	0.998911
PGS001363	3mm weak meridian (R)	HP:0010307	Stridor	12	-0.000235569	0.00145448	-0.161962	0.87135	0.449568	0.8745	0.998911
PGS001364	6mm cylindrical power angle (L)	HP:0010307	Stridor	12	-0.000837557	0.00145085	-0.577286	0.563801	0.462517	0.5675	0.998911
PGS001365	6mm strong meridian (L)	HP:0010307	Stridor	12	-0.000518761	0.00145375	-0.356843	0.721241	0.453832	0.7255	0.998911
PGS001366	6mm strong meridian (R)	HP:0010307	Stridor	12	-0.000306575	0.00145089	-0.211301	0.83267	0.450345	0.8283	0.998911
PGS001367	6mm weak meridian (L)	HP:0010307	Stridor	12	-0.00107555	0.00144426	-0.744706	0.456523	0.471849	0.4595	0.998911
PGS001368	6mm weak meridian (R)	HP:0010307	Stridor	12	-0.000694497	0.00144139	-0.481823	0.629976	0.458253	0.6311	0.998911
PGS001369	Acute appendicitis (time-to-event)	HP:0010307	Stridor	12	-0.000653774	0.00145668	-0.44881	0.65361	0.456957	0.6526	0.998911
PGS001370	Age asthma diagnosed	HP:0010307	Stridor	12	0.000882416	0.00148388	0.594667	0.552123	0.463376	0.5563	0.998911
PGS001371	Age diabetes diagnosed	HP:0010307	Stridor	12	-0.000647812	0.00143181	-0.452442	0.650992	0.457095	0.6553	0.998911
PGS001372	Age hayfever or allergic rhinitis diagnosed by doctor	HP:0010307	Stridor	12	0.000949214	0.00144204	0.658246	0.510444	0.466735	0.5211	0.998911
PGS001373	Age started wearing glasses or contact lenses	HP:0010307	Stridor	12	0.000625041	0.00144742	0.431831	0.665904	0.456327	0.669	0.998911
PGS001376	Average number of times bowels opened per day	HP:0010307	Stridor	12	-0.000220142	0.00147118	-0.149636	0.881065	0.449406	0.8803	0.998911
PGS001377	Basophill %	HP:0010307	Stridor	12	0.000302056	0.00143575	0.210382	0.833388	0.450328	0.8335	0.998911
PGS001379	Body surface area	HP:0010307	Stridor	12	-0.000450866	0.00145523	-0.309824	0.756722	0.45251	0.7561	0.998911
PGS001380	Corneal hysteresis (L)	HP:0010307	Stridor	12	-0.000410408	0.00145988	-0.281124	0.77864	0.451795	0.7808	0.998911
PGS001381	Corneal hysteresis (R)	HP:0010307	Stridor	12	-0.00127176	0.00146434	-0.868483	0.385218	0.480267	0.3882	0.998911
PGS001382	Corneal resistance factor (L)	HP:0010307	Stridor	12	-0.00158554	0.00144116	-1.10019	0.271363	0.499492	0.2612	0.998911
PGS001383	Corneal resistance factor (R)	HP:0010307	Stridor	12	-0.00093726	0.00145818	-0.642761	0.520442	0.465885	0.5276	0.998911
PGS001384	Degree bothered by feeling tired all the time in the last 3 months	HP:0010307	Stridor	12	-0.000311494	0.0014243	-0.2187	0.826902	0.450479	0.8289	0.998911
PGS001385	Degree bothered by headaches in the last 3 months	HP:0010307	Stridor	12	-0.00142453	0.00144956	-0.982734	0.325839	0.489182	0.3384	0.998911
PGS001386	Degree bothered by pain in arms/legs/joints in the past 3 months	HP:0010307	Stridor	12	-0.00049841	0.00146984	-0.339092	0.734571	0.453311	0.7269	0.998911
PGS001387	Degree bothered by urinary frequency/bladder irritability in the last 3 months	HP:0010307	Stridor	12	0.000232525	0.00144248	0.161198	0.871951	0.449557	0.8734	0.998911
PGS001390	Duodenal ulcer (time-to-event)	HP:0010307	Stridor	12	0.000455708	0.0014659	0.310872	0.755925	0.452538	0.7608	0.998911
PGS001392	Family history of lung cancer	HP:0010307	Stridor	12	0.000512726	0.0014367	0.356877	0.721216	0.453833	0.7176	0.998911
PGS001393	Father's age at death	HP:0010307	Stridor	12	0.00042923	0.00145476	0.295052	0.76798	0.452133	0.7649	0.998911
PGS001395	Frequency of discomfort/pain in abdomen in last 3 months	HP:0010307	Stridor	12	0.000446174	0.00145523	0.306601	0.759174	0.452426	0.7525	0.998911
PGS001396	Frequency of unenthusiasm / disinterest in last 2 weeks	HP:0010307	Stridor	12	-0.000651896	0.00146078	-0.446266	0.655446	0.456861	0.6681	0.998911
PGS001397	Frequency of walking for pleasure in last 4 weeks	HP:0010307	Stridor	12	-0.000287784	0.00145472	-0.197828	0.843197	0.450112	0.8458	0.998911
PGS001398	Friendship satisfaction	HP:0010307	Stridor	12	-0.00250118	0.0014804	-1.68953	0.0912502	0.568722	0.0913	0.998911
PGS001399	GE / gI antigen for Varicella Zoster Virus	HP:0010307	Stridor	12	-0.00178223	0.00145458	-1.22525	0.220602	0.511746	0.2149	0.998911
PGS001403	Heel bone mineral density (BMD) (L)	HP:0010307	Stridor	12	-0.000790738	0.00147746	-0.535202	0.592561	0.460542	0.594	0.998911
PGS001404	Heel bone mineral density (BMD) (R)	HP:0010307	Stridor	12	-0.000164966	0.00148788	-0.110873	0.911726	0.44898	0.9123	0.998911
PGS001407	HTLV-1 gag antigen for Human T-Lymphotropic Virus 1	HP:0010307	Stridor	12	-0.0022233	0.00146967	-1.51279	0.130466	0.544902	0.1253	0.998911
PGS001409	Intra-ocular pressure, corneal-compensated (L)	HP:0010307	Stridor	12	-0.000910833	0.00145013	-0.628106	0.529995	0.4651	0.531	0.998911
PGS001411	Intra-ocular pressure, Goldmann-correlated (L)	HP:0010307	Stridor	12	-0.00285377	0.00146159	-1.95251	0.0509959	0.609009	0.0534	0.998911
PGS001412	LV ejection fraction	HP:0010307	Stridor	12	0.000709573	0.00147042	0.482566	0.629448	0.458283	0.628	0.998911
PGS001413	LV stroke volume	HP:0010307	Stridor	12	0.00244896	0.00146458	1.67213	0.0946315	0.566261	0.0924	0.998911
PGS001414	Lymphocyte %	HP:0010307	Stridor	12	-0.000259509	0.00142081	-0.182649	0.855089	0.449868	0.8544	0.998911
PGS001415	Mean FA in anterior limb of internal capsule on FA skeleton (L)	HP:0010307	Stridor	12	0.000978857	0.00145087	0.674671	0.499951	0.467658	0.4957	0.998911
PGS001416	Mean FA in anterior limb of internal capsule on FA skeleton (R)	HP:0010307	Stridor	12	0.00030201	0.00148282	0.203673	0.838627	0.450211	0.8348	0.998911
PGS001417	Mean FA in body of corpus callosum on FA skeleton	HP:0010307	Stridor	12	0.000625718	0.00147954	0.422913	0.672397	0.456005	0.6678	0.998911
PGS001418	Mean FA in cerebral peduncle on FA skeleton (L)	HP:0010307	Stridor	12	-0.00112293	0.00146885	-0.764499	0.444646	0.473108	0.4462	0.998911
PGS001419	Mean FA in cingulum cingulate gyrus on FA skeleton (L)	HP:0010307	Stridor	12	0.0010473	0.00149086	0.702481	0.482448	0.469273	0.4781	0.998911
PGS001420	Mean FA in cingulum cingulate gyrus on FA skeleton (R)	HP:0010307	Stridor	12	0.00310804	0.00149409	2.08023	0.0376121	0.63066	0.0376	0.998911
PGS001421	Mean FA in cingulum hippocampus on FA skeleton (L)	HP:0010307	Stridor	12	-0.000484085	0.00146542	-0.330338	0.741174	0.453064	0.7328	0.998911
PGS001422	Mean FA in cingulum hippocampus on FA skeleton (R)	HP:0010307	Stridor	12	-0.00104723	0.00146394	-0.715349	0.474464	0.470042	0.4775	0.998911
PGS001424	Mean FA in external capsule on FA skeleton (R)	HP:0010307	Stridor	12	0.000631045	0.00145783	0.432865	0.665152	0.456364	0.6689	0.998911
PGS001425	Mean FA in fornix cres+stria terminalis on FA skeleton (R)	HP:0010307	Stridor	12	-0.000501187	0.0014655	-0.341989	0.732389	0.453394	0.7293	0.998911
PGS001426	Mean FA in fornix on FA skeleton	HP:0010307	Stridor	12	-0.00063363	0.00146487	-0.432549	0.665382	0.456353	0.6623	0.998911
PGS001428	Mean FA in inferior cerebellar peduncle on FA skeleton (R)	HP:0010307	Stridor	12	-0.00169089	0.00142996	-1.18247	0.237139	0.507406	0.2352	0.998911
PGS001429	Mean FA in middle cerebellar peduncle on FA skeleton	HP:0010307	Stridor	12	-0.00180982	0.00147455	-1.22737	0.219805	0.511964	0.2163	0.998911
PGS001430	Mean FA in posterior limb of internal capsule on FA skeleton (L)	HP:0010307	Stridor	12	-0.00298518	0.00143712	-2.07719	0.0378916	0.63013	0.0374	0.998911
PGS001431	Mean FA in posterior limb of internal capsule on FA skeleton (R)	HP:0010307	Stridor	12	-0.00092181	0.00146022	-0.631282	0.527917	0.465268	0.5171	0.998911
PGS001432	Mean FA in posterior thalamic radiation on FA skeleton (L)	HP:0010307	Stridor	12	0.00113687	0.0014482	0.785023	0.432519	0.474449	0.4336	0.998911
PGS001433	Mean FA in posterior thalamic radiation on FA skeleton (R)	HP:0010307	Stridor	12	0.00160398	0.00147815	1.08512	0.277978	0.498105	0.2686	0.998911
PGS001434	Mean FA in retrolenticular part of internal capsule on FA skeleton (L)	HP:0010307	Stridor	12	-0.00131144	0.00144555	-0.90723	0.364378	0.483167	0.3664	0.998911
PGS001435	Mean FA in retrolenticular part of internal capsule on FA skeleton (R)	HP:0010307	Stridor	12	-0.000276102	0.00146828	-0.188045	0.850858	0.449953	0.848	0.998911
PGS001436	Mean FA in sagittal stratum on FA skeleton (L)	HP:0010307	Stridor	12	-0.00177825	0.00147118	-1.20872	0.226892	0.51005	0.2248	0.998911
PGS001437	Mean FA in sagittal stratum on FA skeleton (R)	HP:0010307	Stridor	12	0.00220494	0.00147993	1.4899	0.136385	0.542007	0.1376	0.998911
PGS001438	Mean FA in splenium of corpus callosum on FA skeleton	HP:0010307	Stridor	12	0.00118965	0.0014322	0.830646	0.406258	0.477557	0.4093	0.998911
PGS001439	Mean FA in superior cerebellar peduncle on FA skeleton (L)	HP:0010307	Stridor	12	0.000358213	0.00144739	0.247488	0.804552	0.451045	0.8075	0.998911
PGS001441	Mean FA in superior corona radiata on FA skeleton (L)	HP:0010307	Stridor	12	-0.00128567	0.00147441	-0.871987	0.383304	0.480524	0.3841	0.998911
PGS001443	Mean FA in superior fronto-occipital fasciculus on FA skeleton (L)	HP:0010307	Stridor	12	0.00125174	0.00144258	0.86771	0.385641	0.48021	0.3891	0.998911
PGS001444	Mean FA in superior fronto-occipital fasciculus on FA skeleton (R)	HP:0010307	Stridor	12	-0.000415386	0.00143732	-0.289	0.772607	0.451984	0.7764	0.998911
PGS001445	Mean FA in superior longitudinal fasciculus on FA skeleton (L)	HP:0010307	Stridor	12	0.000301924	0.00144945	0.208302	0.835011	0.450291	0.836	0.998911
PGS001446	Mean FA in superior longitudinal fasciculus on FA skeleton (R)	HP:0010307	Stridor	12	0.000259038	0.001454	0.178156	0.858616	0.4498	0.8595	0.998911
PGS001447	Mean FA in tapetum on FA skeleton (L)	HP:0010307	Stridor	12	-0.00172369	0.00146831	-1.17393	0.240542	0.506558	0.242	0.998911
PGS001448	Mean FA in tapetum on FA skeleton (R)	HP:0010307	Stridor	12	0.00100581	0.00144651	0.695335	0.486914	0.468851	0.4844	0.998911
PGS001449	Mean FA in uncinate fasciculus on FA skeleton (R)	HP:0010307	Stridor	12	-0.00175418	0.0014799	-1.18533	0.236005	0.507691	0.2331	0.998911
PGS001450	Mean ICVF in anterior corona radiata on FA skeleton (L)	HP:0010307	Stridor	12	-0.000725491	0.00145146	-0.499835	0.617238	0.458999	0.6165	0.998911
PGS001451	Mean ICVF in anterior corona radiata on FA skeleton (R)	HP:0010307	Stridor	12	-0.000813283	0.00145674	-0.558289	0.5767	0.461607	0.5671	0.998911
PGS001452	Mean ICVF in anterior limb of internal capsule on FA skeleton (L)	HP:0010307	Stridor	12	-0.00267789	0.00146739	-1.82493	0.0681374	0.588743	0.0679	0.998911
PGS001453	Mean ICVF in anterior limb of internal capsule on FA skeleton (R)	HP:0010307	Stridor	12	-0.0022763	0.00146853	-1.55005	0.121262	0.549706	0.1271	0.998911
PGS001454	Mean ICVF in body of corpus callosum on FA skeleton	HP:0010307	Stridor	12	0.000550731	0.00144067	0.382275	0.702292	0.454625	0.7027	0.998911
PGS001455	Mean ICVF in cerebral peduncle on FA skeleton (L)	HP:0010307	Stridor	12	-0.00176123	0.00145855	-1.20752	0.227351	0.509928	0.2202	0.998911
PGS001456	Mean ICVF in cerebral peduncle on FA skeleton (R)	HP:0010307	Stridor	12	-0.00227448	0.00145139	-1.5671	0.117224	0.551943	0.1212	0.998911
PGS001457	Mean ICVF in cingulum cingulate gyrus on FA skeleton (L)	HP:0010307	Stridor	12	-0.00056373	0.00145693	-0.386931	0.698842	0.454776	0.6945	0.998911
PGS001458	Mean ICVF in cingulum cingulate gyrus on FA skeleton (R)	HP:0010307	Stridor	12	-0.000384306	0.00145851	-0.263493	0.792194	0.45139	0.7995	0.998911
PGS001459	Mean ICVF in cingulum hippocampus on FA skeleton (L)	HP:0010307	Stridor	12	-0.00141207	0.00143635	-0.983097	0.32566	0.489212	0.3263	0.998911
PGS001461	Mean ICVF in external capsule on FA skeleton (L)	HP:0010307	Stridor	12	0.000631204	0.00144064	0.438143	0.661323	0.456558	0.6604	0.998911
PGS001462	Mean ICVF in external capsule on FA skeleton (R)	HP:0010307	Stridor	12	0.00137728	0.00143926	0.956934	0.338699	0.487073	0.3371	0.998911
PGS001463	Mean ICVF in fornix cres+stria terminalis on FA skeleton (L)	HP:0010307	Stridor	12	0.00119974	0.00144365	0.831048	0.40603	0.477585	0.4068	0.998911
PGS001464	Mean ICVF in fornix cres+stria terminalis on FA skeleton (R)	HP:0010307	Stridor	12	0.000945306	0.00144996	0.651955	0.514494	0.466387	0.5172	0.998911
PGS001465	Mean ICVF in fornix on FA skeleton	HP:0010307	Stridor	12	0.000305028	0.00144631	0.210901	0.832983	0.450337	0.8408	0.998911
PGS001466	Mean ICVF in genu of corpus callosum on FA skeleton	HP:0010307	Stridor	12	0.000589677	0.00144943	0.406834	0.684167	0.455442	0.689	0.998911
PGS001467	Mean ICVF in inferior cerebellar peduncle on FA skeleton (L)	HP:0010307	Stridor	12	-0.00206063	0.00145192	-1.41925	0.155959	0.533353	0.1533	0.998911
PGS001468	Mean ICVF in inferior cerebellar peduncle on FA skeleton (R)	HP:0010307	Stridor	12	-0.00226459	0.00144218	-1.57025	0.11649	0.552359	0.1137	0.998911
PGS001469	Mean ICVF in medial lemniscus on FA skeleton (L)	HP:0010307	Stridor	12	0.00141617	0.0014636	0.967593	0.333347	0.487937	0.3302	0.998911
PGS001470	Mean ICVF in medial lemniscus on FA skeleton (R)	HP:0010307	Stridor	12	0.0015731	0.00144539	1.08835	0.27655	0.4984	0.2775	0.998911
PGS001471	Mean ICVF in middle cerebellar peduncle on FA skeleton	HP:0010307	Stridor	12	-0.00206208	0.00144354	-1.42849	0.153282	0.534462	0.154	0.998911
PGS001472	Mean ICVF in posterior corona radiata on FA skeleton (L)	HP:0010307	Stridor	12	-0.000197423	0.00146626	-0.134643	0.892905	0.449226	0.8909	0.998911
PGS001473	Mean ICVF in posterior corona radiata on FA skeleton (R)	HP:0010307	Stridor	12	0.000365575	0.00144994	0.252132	0.800961	0.451143	0.8026	0.998911
PGS001474	Mean ICVF in posterior limb of internal capsule on FA skeleton (L)	HP:0010307	Stridor	12	-0.00133348	0.00144908	-0.920223	0.35755	0.484168	0.3525	0.998911
PGS001475	Mean ICVF in posterior limb of internal capsule on FA skeleton (R)	HP:0010307	Stridor	12	-0.000298192	0.00144879	-0.205821	0.836948	0.450248	0.834	0.998911
PGS001477	Mean ICVF in posterior thalamic radiation on FA skeleton (R)	HP:0010307	Stridor	12	-0.000637046	0.001445	-0.440861	0.659354	0.456659	0.659	0.998911
PGS001478	Mean ICVF in retrolenticular part of internal capsule on FA skeleton (L)	HP:0010307	Stridor	12	0.000493793	0.00146925	0.336086	0.736836	0.453226	0.7323	0.998911
PGS001479	Mean ICVF in retrolenticular part of internal capsule on FA skeleton (R)	HP:0010307	Stridor	12	-0.000186778	0.00146132	-0.127814	0.898307	0.44915	0.8963	0.998911
PGS001480	Mean ICVF in sagittal stratum on FA skeleton (L)	HP:0010307	Stridor	12	-0.00100406	0.00146237	-0.686596	0.492404	0.468342	0.4967	0.998911
PGS001481	Mean ICVF in sagittal stratum on FA skeleton (R)	HP:0010307	Stridor	12	-0.00159976	0.00146184	-1.09434	0.273916	0.498951	0.283	0.998911
PGS001482	Mean ICVF in superior cerebellar peduncle on FA skeleton (L)	HP:0010307	Stridor	12	0.000482981	0.00145861	0.331124	0.74058	0.453086	0.743	0.998911
PGS001483	Mean ICVF in superior cerebellar peduncle on FA skeleton (R)	HP:0010307	Stridor	12	0.00087062	0.00145859	0.596892	0.550636	0.463487	0.5528	0.998911
PGS001484	Mean ICVF in superior corona radiata on FA skeleton (L)	HP:0010307	Stridor	12	-0.000926661	0.00144175	-0.642735	0.520458	0.465884	0.5151	0.998911
PGS001485	Mean ICVF in superior corona radiata on FA skeleton (R)	HP:0010307	Stridor	12	-0.000402077	0.00143696	-0.27981	0.779647	0.451764	0.7851	0.998911
PGS001486	Mean ICVF in superior fronto-occipital fasciculus on FA skeleton (L)	HP:0010307	Stridor	12	0.00160716	0.00145072	1.10783	0.268048	0.500203	0.2675	0.998911
PGS001487	Mean ICVF in superior fronto-occipital fasciculus on FA skeleton (R)	HP:0010307	Stridor	12	-0.000718554	0.00143194	-0.501805	0.615851	0.459082	0.6189	0.998911
PGS001488	Mean ICVF in superior longitudinal fasciculus on FA skeleton (L)	HP:0010307	Stridor	12	-0.00130181	0.00146423	-0.889079	0.374051	0.481793	0.3774	0.998911
PGS001489	Mean ICVF in superior longitudinal fasciculus on FA skeleton (R)	HP:0010307	Stridor	12	-0.0010816	0.00146424	-0.73868	0.460174	0.471472	0.4551	0.998911
PGS001490	Mean ICVF in tapetum on FA skeleton (L)	HP:0010307	Stridor	12	-0.000308202	0.00143967	-0.214079	0.830504	0.450394	0.8312	0.998911
PGS001491	Mean ICVF in uncinate fasciculus on FA skeleton (L)	HP:0010307	Stridor	12	0.000495152	0.00144942	0.341621	0.732666	0.453384	0.7372	0.998911
PGS001493	Mean ISOVF in anterior corona radiata on FA skeleton (L)	HP:0010307	Stridor	12	0.0011197	0.00147232	0.760503	0.44703	0.472852	0.4519	0.998911
PGS001494	Mean ISOVF in anterior corona radiata on FA skeleton (R)	HP:0010307	Stridor	12	0.000847787	0.0014627	0.579606	0.562236	0.46263	0.5693	0.998911
PGS001495	Mean ISOVF in body of corpus callosum on FA skeleton	HP:0010307	Stridor	12	-0.00179948	0.00150244	-1.19771	0.231152	0.508934	0.2249	0.998911
PGS001496	Mean ISOVF in cingulum cingulate gyrus on FA skeleton (L)	HP:0010307	Stridor	12	0.000297666	0.00147723	0.201502	0.840323	0.450174	0.837	0.998911
PGS001497	Mean ISOVF in cingulum cingulate gyrus on FA skeleton (R)	HP:0010307	Stridor	12	0.000740684	0.00146691	0.504929	0.613656	0.459214	0.6082	0.998911
PGS001498	Mean ISOVF in external capsule on FA skeleton (L)	HP:0010307	Stridor	12	-0.000353554	0.00143011	-0.247221	0.804759	0.451039	0.7998	0.998911
PGS001499	Mean ISOVF in fornix on FA skeleton	HP:0010307	Stridor	12	0.000316754	0.00146255	0.216577	0.828557	0.45044	0.8228	0.998911
PGS001500	Mean ISOVF in posterior corona radiata on FA skeleton (L)	HP:0010307	Stridor	12	0.000891275	0.00142436	0.625735	0.531549	0.464974	0.5316	0.998911
PGS001501	Mean ISOVF in posterior thalamic radiation on FA skeleton (L)	HP:0010307	Stridor	12	-0.000473596	0.00145923	-0.324553	0.745548	0.452904	0.7464	0.998911
PGS001502	Mean ISOVF in sagittal stratum on FA skeleton (L)	HP:0010307	Stridor	12	0.00081879	0.00146469	0.559021	0.5762	0.461641	0.5728	0.998911
PGS001505	Mean ISOVF in superior corona radiata on FA skeleton (L)	HP:0010307	Stridor	12	0.000752048	0.00146375	0.513783	0.607452	0.459595	0.6068	0.998911
PGS001507	Median T2star in caudate (L)	HP:0010307	Stridor	12	0.00195964	0.00145902	1.34313	0.17936	0.524498	0.1747	0.998911
PGS001508	Median T2star in caudate (R)	HP:0010307	Stridor	12	0.00130941	0.0014645	0.894096	0.371362	0.48217	0.3602	0.998911
PGS001509	Median T2star in pallidum (L)	HP:0010307	Stridor	12	0.00101171	0.00144702	0.699169	0.484515	0.469077	0.4868	0.998911
PGS001510	Median T2star in pallidum (R)	HP:0010307	Stridor	12	-0.000576018	0.00143898	-0.400297	0.688974	0.45522	0.6857	0.998911
PGS001511	Median T2star in putamen (L)	HP:0010307	Stridor	12	0.00205584	0.00147132	1.39728	0.162461	0.530747	0.1653	0.998911
PGS001512	Median T2star in putamen (R)	HP:0010307	Stridor	12	0.0010447	0.00146083	0.715143	0.474591	0.470029	0.4711	0.998911
PGS001513	Median T2star in thalamus (R)	HP:0010307	Stridor	12	0.00108303	0.00145315	0.745296	0.456167	0.471886	0.4603	0.998911
PGS001514	Non-cancer illness year/age first occurred	HP:0010307	Stridor	12	0.00128266	0.00146228	0.877166	0.380485	0.480906	0.386	0.998911
PGS001516	Other diseases of intestine (time-to-event)	HP:0010307	Stridor	12	0.00266829	0.00149619	1.78338	0.0746523	0.582436	0.0777	0.998911
PGS001519	Position of pulse wave notch	HP:0010307	Stridor	12	-0.00202861	0.00145024	-1.3988	0.162003	0.530927	0.1595	0.998911
PGS001520	Position of the pulse wave peak	HP:0010307	Stridor	12	-0.00174802	0.00145894	-1.19815	0.23098	0.508978	0.2305	0.998911
PGS001522	Psoriatic and enteropathic arthropathies (time-to-event)	HP:0010307	Stridor	12	-0.000736296	0.00143346	-0.513648	0.607546	0.459589	0.5998	0.998911
PGS001530	Speed of sound through heel (L)	HP:0010307	Stridor	12	-0.000779834	0.00147395	-0.529076	0.596802	0.460267	0.5894	0.998911
PGS001533	Tinnitus severity	HP:0010307	Stridor	12	0.00156685	0.00147557	1.06186	0.288407	0.496	0.295	0.998911
PGS001534	Total Volume of white matter hyperintensities (from T1 and T2 FLAIR images)	HP:0010307	Stridor	12	0.00112386	0.00147979	0.759475	0.447644	0.472786	0.446	0.998911
PGS001537	Volume of accumbens (L)	HP:0010307	Stridor	12	0.00120925	0.00144778	0.835245	0.403664	0.47788	0.4016	0.998911
PGS001538	Volume of accumbens (R)	HP:0010307	Stridor	12	-0.00105449	0.00142998	-0.737415	0.460943	0.471393	0.4615	0.998911
PGS001539	Volume of brain stem + 4th ventricle	HP:0010307	Stridor	12	0.0015555	0.00142763	1.08956	0.276017	0.498512	0.2775	0.998911
PGS001540	Volume of brain, grey+white matter	HP:0010307	Stridor	12	0.000901816	0.00142808	0.63149	0.527781	0.46528	0.5262	0.998911
PGS001541	Volume of brain, grey+white matter (normalised for head size)	HP:0010307	Stridor	12	-0.00061774	0.00146055	-0.422951	0.672369	0.456006	0.6698	0.998911
PGS001542	Volume of caudate (L)	HP:0010307	Stridor	12	0.00115509	0.00146229	0.789919	0.429654	0.474774	0.4377	0.998911
PGS001543	Volume of caudate (R)	HP:0010307	Stridor	12	0.00097139	0.00146864	0.66142	0.508407	0.466911	0.5015	0.998911
PGS001544	Volume of grey matter	HP:0010307	Stridor	12	0.000850991	0.0014336	0.593606	0.552832	0.463322	0.5527	0.998911
PGS001545	Volume of grey matter (normalised for head size)	HP:0010307	Stridor	12	-0.00280392	0.00144389	-1.94192	0.0522656	0.607275	0.0521	0.998911
PGS001546	Volume of grey matter in Amygdala (L)	HP:0010307	Stridor	12	0.00244165	0.00142331	1.71547	0.0863892	0.57244	0.0861	0.998911
PGS001547	Volume of grey matter in Brain-Stem	HP:0010307	Stridor	12	-0.000934906	0.00146476	-0.638266	0.523363	0.465642	0.5236	0.998911
PGS001548	Volume of grey matter in Central Opercular Cortex (L)	HP:0010307	Stridor	12	-0.00205251	0.00143426	-1.43105	0.152547	0.53477	0.1496	0.998911
PGS001549	Volume of grey matter in Central Opercular Cortex (R)	HP:0010307	Stridor	12	-0.000979638	0.00145228	-0.674553	0.500025	0.467651	0.498	0.998911
PGS001550	Volume of grey matter in Cingulate Gyrus, anterior division (L)	HP:0010307	Stridor	12	0.00125167	0.0014521	0.86197	0.388791	0.479792	0.3838	0.998911
PGS001551	Volume of grey matter in Cingulate Gyrus, anterior division (R)	HP:0010307	Stridor	12	0.000637839	0.00142785	0.446712	0.655124	0.456878	0.6563	0.998911
PGS001552	Volume of grey matter in Cingulate Gyrus, posterior division (R)	HP:0010307	Stridor	12	0.00155992	0.00143678	1.0857	0.277721	0.498158	0.2775	0.998911
PGS001553	Volume of grey matter in Crus I Cerebellum (R)	HP:0010307	Stridor	12	0.000339671	0.00145559	0.233357	0.815504	0.450758	0.8175	0.998911
PGS001554	Volume of grey matter in Crus II Cerebellum (L)	HP:0010307	Stridor	12	-0.00160973	0.00146075	-1.10199	0.27058	0.499659	0.2714	0.998911
PGS001555	Volume of grey matter in Crus II Cerebellum (R)	HP:0010307	Stridor	12	-0.00116806	0.00150978	-0.773663	0.439207	0.473703	0.4344	0.998911
PGS001556	Volume of grey matter in Cuneal Cortex (R)	HP:0010307	Stridor	12	0.00120754	0.00145865	0.827844	0.407843	0.477361	0.4151	0.998911
PGS001558	Volume of grey matter in Frontal Orbital Cortex (L)	HP:0010307	Stridor	12	0.000822803	0.00144104	0.57098	0.568068	0.462211	0.5687	0.998911
PGS001559	Volume of grey matter in Frontal Orbital Cortex (R)	HP:0010307	Stridor	12	0.00151259	0.00144759	1.0449	0.296175	0.494494	0.291	0.998911
PGS001560	Volume of grey matter in Frontal Pole (L)	HP:0010307	Stridor	12	-0.000578745	0.00145812	-0.396912	0.691468	0.455106	0.6988	0.998911
PGS001561	Volume of grey matter in Heschl's Gyrus (includes H1 and H2) (L)	HP:0010307	Stridor	12	0.00158712	0.0014291	1.11057	0.266866	0.500459	0.2655	0.998911
PGS001562	Volume of grey matter in Heschl's Gyrus (includes H1 and H2) (R)	HP:0010307	Stridor	12	-0.000316588	0.00145737	-0.217233	0.828046	0.450452	0.8268	0.998911
PGS001563	Volume of grey matter in Hippocampus (L)	HP:0010307	Stridor	12	-0.000372505	0.00146403	-0.254438	0.79918	0.451192	0.7987	0.998911
PGS001564	Volume of grey matter in Hippocampus (R)	HP:0010307	Stridor	12	0.000367466	0.00147097	0.249812	0.802754	0.451094	0.8079	0.998911
PGS001565	Volume of grey matter in I-IV Cerebellum (L)	HP:0010307	Stridor	12	-0.00123878	0.00147211	-0.841501	0.400152	0.478322	0.4008	0.998911
PGS001566	Volume of grey matter in I-IV Cerebellum (R)	HP:0010307	Stridor	12	0.00146582	0.00145201	1.00951	0.312834	0.49143	0.3199	0.998911
PGS001567	Volume of grey matter in Inferior Frontal Gyrus, pars triangularis (R)	HP:0010307	Stridor	12	0.000404386	0.00147432	0.274286	0.783889	0.451635	0.7768	0.998911
PGS001568	Volume of grey matter in Inferior Temporal Gyrus, posterior division (L)	HP:0010307	Stridor	12	0.00119692	0.00144988	0.825531	0.409153	0.4772	0.4087	0.998911
PGS001569	Volume of grey matter in Insular Cortex (L)	HP:0010307	Stridor	12	0.00294238	0.00145256	2.02565	0.042913	0.621241	0.0452	0.998911
PGS001570	Volume of grey matter in Insular Cortex (R)	HP:0010307	Stridor	12	0.00206462	0.00145834	1.41573	0.156987	0.532933	0.1601	0.998911
PGS001571	Volume of grey matter in Intracalcarine Cortex (L)	HP:0010307	Stridor	12	0.000252499	0.00149477	0.168922	0.865873	0.449665	0.8591	0.998911
PGS001572	Volume of grey matter in IX Cerebellum (L)	HP:0010307	Stridor	12	0.00020475	0.0014354	0.142643	0.886584	0.44932	0.8816	0.998911
PGS001573	Volume of grey matter in IX Cerebellum (R)	HP:0010307	Stridor	12	-0.000949068	0.00143965	-0.659237	0.509808	0.46679	0.5055	0.998911
PGS001574	Volume of grey matter in Lateral Occipital Cortex, inferior division (R)	HP:0010307	Stridor	12	0.00213429	0.00145774	1.46411	0.143296	0.5388	0.14	0.998911
PGS001576	Volume of grey matter in Lingual Gyrus (R)	HP:0010307	Stridor	12	-0.00130398	0.00146368	-0.89089	0.373079	0.481929	0.3707	0.998911
PGS001577	Volume of grey matter in Middle Frontal Gyrus (L)	HP:0010307	Stridor	12	-0.000800742	0.00146644	-0.546046	0.585086	0.461037	0.5841	0.998911
PGS001578	Volume of grey matter in Middle Frontal Gyrus (R)	HP:0010307	Stridor	12	0.000448525	0.00146861	0.305407	0.760083	0.452396	0.7553	0.998911
PGS001579	Volume of grey matter in Middle Temporal Gyrus, posterior division (R)	HP:0010307	Stridor	12	0.00144451	0.00147152	0.981646	0.326375	0.489092	0.3258	0.998911
PGS001580	Volume of grey matter in Occipital Fusiform Gyrus (L)	HP:0010307	Stridor	12	0.00292701	0.00146849	1.99321	0.0463534	0.615761	0.0461	0.998911
PGS001581	Volume of grey matter in Occipital Pole (R)	HP:0010307	Stridor	12	0.000451381	0.0014605	0.30906	0.757303	0.45249	0.7578	0.998911
PGS001582	Volume of grey matter in Paracingulate Gyrus (R)	HP:0010307	Stridor	12	-0.000645429	0.0014444	-0.446849	0.655025	0.456883	0.6552	0.998911
PGS001583	Volume of grey matter in Parahippocampal Gyrus, anterior division (L)	HP:0010307	Stridor	12	0.00317528	0.00144829	2.19243	0.0284458	0.650804	0.0257	0.998911
PGS001584	Volume of grey matter in Parahippocampal Gyrus, anterior division (R)	HP:0010307	Stridor	12	0.000840722	0.00145992	0.575868	0.564759	0.462448	0.564	0.998911
PGS001585	Volume of grey matter in Parahippocampal Gyrus, posterior division (L)	HP:0010307	Stridor	12	-0.000221804	0.00143324	-0.154757	0.877026	0.449472	0.8756	0.998911
PGS001586	Volume of grey matter in Parahippocampal Gyrus, posterior division (R)	HP:0010307	Stridor	12	0.00207975	0.00147468	1.41031	0.158581	0.532288	0.152	0.998911
PGS001587	Volume of grey matter in Planum Polare (L)	HP:0010307	Stridor	12	0.000427909	0.00144469	0.296194	0.767108	0.452162	0.7672	0.998911
PGS001589	Volume of grey matter in Planum Temporale (L)	HP:0010307	Stridor	12	0.00178078	0.00145277	1.22578	0.220403	0.5118	0.2234	0.998911
PGS001591	Volume of grey matter in Precentral Gyrus (R)	HP:0010307	Stridor	12	-0.000530708	0.00142547	-0.372304	0.7097	0.454308	0.708	0.998911
PGS001592	Volume of grey matter in Precuneous Cortex (L)	HP:0010307	Stridor	12	0.00195697	0.00141925	1.37888	0.168063	0.528596	0.1653	0.998911
PGS001593	Volume of grey matter in Putamen (L)	HP:0010307	Stridor	12	-0.00035624	0.00144003	-0.247384	0.804633	0.451043	0.8064	0.998911
PGS001594	Volume of grey matter in Putamen (R)	HP:0010307	Stridor	12	-0.00145102	0.00146116	-0.993057	0.320784	0.490041	0.3163	0.998911
PGS001596	Volume of grey matter in Subcallosal Cortex (R)	HP:0010307	Stridor	12	0.000257379	0.0014558	0.176796	0.859684	0.44978	0.8615	0.998911
PGS001597	Volume of grey matter in Superior Frontal Gyrus (L)	HP:0010307	Stridor	12	0.000939188	0.00141628	0.663137	0.507308	0.467007	0.5028	0.998911
PGS001598	Volume of grey matter in Superior Frontal Gyrus (R)	HP:0010307	Stridor	12	-0.00116561	0.00144744	-0.805291	0.420733	0.475808	0.4158	0.998911
PGS001600	Volume of grey matter in Superior Temporal Gyrus, posterior division (L)	HP:0010307	Stridor	12	-0.00112624	0.00144438	-0.779741	0.435621	0.474101	0.4439	0.998911
PGS001601	Volume of grey matter in Supracalcarine Cortex (L)	HP:0010307	Stridor	12	0.000941585	0.00148699	0.633214	0.526655	0.465371	0.5291	0.998911
PGS001602	Volume of grey matter in Supracalcarine Cortex (R)	HP:0010307	Stridor	12	-0.00095283	0.00146561	-0.650125	0.515674	0.466287	0.5155	0.998911
PGS001603	Volume of grey matter in Temporal Fusiform Cortex, anterior division (L)	HP:0010307	Stridor	12	0.000903101	0.00146072	0.618257	0.536466	0.464582	0.5328	0.998911
PGS001604	Volume of grey matter in Temporal Fusiform Cortex, posterior division (L)	HP:0010307	Stridor	12	-0.000596874	0.00145081	-0.411408	0.68081	0.4556	0.6804	0.998911
PGS001605	Volume of grey matter in Temporal Fusiform Cortex, posterior division (R)	HP:0010307	Stridor	12	-0.00234068	0.00145986	-1.60337	0.108987	0.556782	0.1121	0.998911
PGS001606	Volume of grey matter in Temporal Pole (L)	HP:0010307	Stridor	12	-0.00229622	0.00145778	-1.57516	0.115354	0.553008	0.1096	0.998911
PGS001607	Volume of grey matter in Temporal Pole (R)	HP:0010307	Stridor	12	-0.000256904	0.00145114	-0.177036	0.859496	0.449783	0.8577	0.998911
PGS001608	Volume of grey matter in Thalamus (L)	HP:0010307	Stridor	12	0.000400269	0.00146932	0.272418	0.785324	0.451592	0.7856	0.998911
PGS001609	Volume of grey matter in Thalamus (R)	HP:0010307	Stridor	12	0.00150409	0.00145022	1.03715	0.299773	0.493814	0.3021	0.998911
PGS001610	Volume of grey matter in V Cerebellum (L)	HP:0010307	Stridor	12	-0.00243805	0.00147185	-1.65645	0.0977637	0.564065	0.0961	0.998911
PGS001611	Volume of grey matter in V Cerebellum (R)	HP:0010307	Stridor	12	-0.000695931	0.00144732	-0.480843	0.630673	0.458213	0.6307	0.998911
PGS001612	Volume of grey matter in Ventral Striatum (L)	HP:0010307	Stridor	12	0.000454537	0.00143021	0.317811	0.750656	0.452722	0.7453	0.998911
PGS001613	Volume of grey matter in Ventral Striatum (R)	HP:0010307	Stridor	12	-0.000801356	0.00142551	-0.562153	0.574065	0.461789	0.5722	0.998911
PGS001614	Volume of grey matter in Vermis Crus II Cerebellum	HP:0010307	Stridor	12	-0.000645151	0.00147057	-0.438708	0.660913	0.456579	0.6647	0.998911
PGS001615	Volume of grey matter in Vermis IX Cerebellum	HP:0010307	Stridor	12	-0.000532191	0.00143556	-0.37072	0.710879	0.454258	0.7139	0.998911
PGS001616	Volume of grey matter in Vermis VI Cerebellum	HP:0010307	Stridor	12	0.00192199	0.00145816	1.31809	0.187602	0.521691	0.1955	0.998911
PGS001617	Volume of grey matter in Vermis VIIb Cerebellum	HP:0010307	Stridor	12	-0.000488163	0.00148688	-0.328313	0.742704	0.453008	0.7464	0.998911
PGS001618	Volume of grey matter in Vermis VIIIa Cerebellum	HP:0010307	Stridor	12	0.000382936	0.00147227	0.2601	0.794809	0.451315	0.7962	0.998911
PGS001619	Volume of grey matter in Vermis VIIIb Cerebellum	HP:0010307	Stridor	12	0.00149747	0.00146003	1.02564	0.305165	0.492814	0.301	0.998911
PGS001620	Volume of grey matter in Vermis X Cerebellum	HP:0010307	Stridor	12	0.000783386	0.00142025	0.551585	0.581285	0.461293	0.5776	0.998911
PGS001621	Volume of grey matter in VI Cerebellum (L)	HP:0010307	Stridor	12	-0.000176448	0.00145376	-0.121374	0.903405	0.449083	0.9038	0.998911
PGS001622	Volume of grey matter in VI Cerebellum (R)	HP:0010307	Stridor	12	-0.00166945	0.00145829	-1.1448	0.252408	0.503712	0.2546	0.998911
PGS001623	Volume of grey matter in VIIb Cerebellum (L)	HP:0010307	Stridor	12	-0.00198098	0.00145385	-1.36257	0.173147	0.526714	0.1717	0.998911
PGS001624	Volume of grey matter in VIIb Cerebellum (R)	HP:0010307	Stridor	12	-0.00207301	0.00147531	-1.40513	0.160113	0.531675	0.1612	0.998911
PGS001625	Volume of grey matter in VIIIa Cerebellum (L)	HP:0010307	Stridor	12	-0.00285829	0.00145125	-1.96954	0.0490075	0.611818	0.0508	0.998911
PGS001626	Volume of grey matter in VIIIa Cerebellum (R)	HP:0010307	Stridor	12	-0.0016873	0.00144462	-1.16799	0.24293	0.505971	0.2381	0.998911
PGS001627	Volume of grey matter in VIIIb Cerebellum (L)	HP:0010307	Stridor	12	-0.000595089	0.00144798	-0.410979	0.681125	0.455585	0.6892	0.998911
PGS001628	Volume of grey matter in VIIIb Cerebellum (R)	HP:0010307	Stridor	12	-0.00119188	0.00147656	-0.807202	0.419631	0.475938	0.4177	0.998911
PGS001629	Volume of grey matter in X Cerebellum (R)	HP:0010307	Stridor	12	-0.000860981	0.00146004	-0.589695	0.555451	0.463127	0.5572	0.998911
PGS001630	Volume of hippocampus (L)	HP:0010307	Stridor	12	-0.000509101	0.00145969	-0.348773	0.72729	0.453592	0.7211	0.998911
PGS001631	Volume of pallidum (L)	HP:0010307	Stridor	12	0.000684785	0.00144191	0.474917	0.63489	0.457974	0.6231	0.998911
PGS001633	Volume of peripheral cortical grey matter	HP:0010307	Stridor	12	0.00176518	0.00142015	1.24295	0.21401	0.513585	0.2105	0.998911
PGS001634	Volume of peripheral cortical grey matter (normalised for head size)	HP:0010307	Stridor	12	-0.0012642	0.0014439	-0.875544	0.381367	0.480786	0.38	0.998911
PGS001635	Volume of putamen (L)	HP:0010307	Stridor	12	0.00279703	0.00144039	1.94185	0.0522733	0.607265	0.0497	0.998911
PGS001637	Volume of thalamus (L)	HP:0010307	Stridor	12	0.00207433	0.0014633	1.41757	0.156447	0.533153	0.1568	0.998911
PGS001638	Volume of thalamus (R)	HP:0010307	Stridor	12	0.00296782	0.00147104	2.01749	0.0437569	0.619855	0.0404	0.998911
PGS001639	Volume of ventricular cerebrospinal fluid	HP:0010307	Stridor	12	-0.000381182	0.00145228	-0.262472	0.79298	0.451367	0.7975	0.998911
PGS001640	Volume of white matter	HP:0010307	Stridor	12	0.00120551	0.00143867	0.837938	0.40215	0.47807	0.4015	0.998911
PGS001641	Volume of white matter (normalised for head size)	HP:0010307	Stridor	12	0.00120332	0.00147319	0.816809	0.41412	0.476596	0.4034	0.998911
PGS001642	Volumetric scaling from T1 head image to standard space	HP:0010307	Stridor	12	-0.00111688	0.00143183	-0.780032	0.43545	0.47412	0.4386	0.998911
PGS001643	WA FA in tract acoustic radiation (L)	HP:0010307	Stridor	12	0.00221779	0.00146476	1.5141	0.130135	0.545068	0.1218	0.998911
PGS001645	WA FA in tract anterior thalamic radiation (L)	HP:0010307	Stridor	12	0.000161177	0.00143309	0.112468	0.910462	0.448995	0.906	0.998911
PGS001646	WA FA in tract anterior thalamic radiation (R)	HP:0010307	Stridor	12	0.000703073	0.00146431	0.48014	0.631172	0.458185	0.6318	0.998911
PGS001647	WA FA in tract cingulate gyrus part of cingulum (L)	HP:0010307	Stridor	12	-0.001353	0.00145595	-0.929296	0.35283	0.484875	0.3489	0.998911
PGS001648	WA FA in tract cingulate gyrus part of cingulum (R)	HP:0010307	Stridor	12	0.00229345	0.0014595	1.5714	0.116224	0.552511	0.1144	0.998911
PGS001649	WA FA in tract corticospinal tract (R)	HP:0010307	Stridor	12	-0.00154438	0.00148468	-1.04021	0.298349	0.494082	0.2982	0.998911
PGS001650	WA FA in tract forceps major	HP:0010307	Stridor	12	0.00231662	0.00144782	1.60008	0.109714	0.556339	0.1114	0.998911
PGS001651	WA FA in tract forceps minor	HP:0010307	Stridor	12	-0.00230709	0.00145889	-1.5814	0.11392	0.553838	0.1159	0.998911
PGS001652	WA FA in tract inferior fronto-occipital fasciculus (L)	HP:0010307	Stridor	12	0.00151299	0.00143764	1.05241	0.292718	0.495158	0.2842	0.998911
PGS001653	WA FA in tract inferior fronto-occipital fasciculus (R)	HP:0010307	Stridor	12	0.00151031	0.0014738	1.02477	0.305575	0.492739	0.2971	0.998911
PGS001654	WA FA in tract inferior longitudinal fasciculus (L)	HP:0010307	Stridor	12	0.000342537	0.00143031	0.239484	0.810751	0.45088	0.8069	0.998911
PGS001656	WA FA in tract posterior thalamic radiation (L)	HP:0010307	Stridor	12	0.000814941	0.00142974	0.569993	0.568737	0.462164	0.563	0.998911
PGS001658	WA FA in tract superior longitudinal fasciculus (L)	HP:0010307	Stridor	12	0.00143622	0.0014612	0.982907	0.325754	0.489196	0.318	0.998911
PGS001660	WA FA in tract uncinate fasciculus (R)	HP:0010307	Stridor	12	0.000215558	0.00145602	0.148045	0.882319	0.449386	0.8867	0.998911
PGS001661	WA ICVF in tract acoustic radiation (L)	HP:0010307	Stridor	12	-0.00217295	0.00145618	-1.49223	0.135773	0.5423	0.1391	0.998911
PGS001662	WA ICVF in tract acoustic radiation (R)	HP:0010307	Stridor	12	-0.000680677	0.00146448	-0.464789	0.642125	0.457573	0.647	0.998911
PGS001663	WA ICVF in tract anterior thalamic radiation (L)	HP:0010307	Stridor	12	-0.00066834	0.00144122	-0.463732	0.642883	0.457531	0.6385	0.998911
PGS001664	WA ICVF in tract anterior thalamic radiation (R)	HP:0010307	Stridor	12	-0.00140801	0.00144861	-0.971976	0.331162	0.488296	0.3314	0.998911
PGS001665	WA ICVF in tract cingulate gyrus part of cingulum (L)	HP:0010307	Stridor	12	-0.00151262	0.00145749	-1.03782	0.299458	0.493873	0.3008	0.998911
PGS001666	WA ICVF in tract cingulate gyrus part of cingulum (R)	HP:0010307	Stridor	12	-0.000253719	0.00143316	-0.177035	0.859496	0.449783	0.8582	0.998911
PGS001667	WA ICVF in tract corticospinal tract (L)	HP:0010307	Stridor	12	-0.00180009	0.00144472	-1.24598	0.212896	0.513903	0.2075	0.998911
PGS001668	WA ICVF in tract corticospinal tract (R)	HP:0010307	Stridor	12	-0.000664909	0.00145193	-0.457947	0.647032	0.457307	0.6501	0.998911
PGS001669	WA ICVF in tract forceps major	HP:0010307	Stridor	12	0.000466337	0.00144783	0.322095	0.74741	0.452837	0.7475	0.998911
PGS001670	WA ICVF in tract forceps minor	HP:0010307	Stridor	12	-0.000587074	0.00144792	-0.405461	0.685175	0.455395	0.6787	0.998911
PGS001671	WA ICVF in tract inferior fronto-occipital fasciculus (L)	HP:0010307	Stridor	12	-0.0011266	0.00144433	-0.780014	0.435461	0.474119	0.4491	0.998911
PGS001672	WA ICVF in tract inferior fronto-occipital fasciculus (R)	HP:0010307	Stridor	12	-0.00064265	0.001454	-0.441987	0.658539	0.456701	0.6678	0.998911
PGS001673	WA ICVF in tract inferior longitudinal fasciculus (L)	HP:0010307	Stridor	12	-0.0019051	0.00145049	-1.31342	0.18917	0.521173	0.1916	0.998911
PGS001674	WA ICVF in tract inferior longitudinal fasciculus (R)	HP:0010307	Stridor	12	-0.00217112	0.0014628	-1.48422	0.137885	0.541296	0.1335	0.998911
PGS001675	WA ICVF in tract medial lemniscus (L)	HP:0010307	Stridor	12	-0.000519435	0.00142301	-0.365026	0.715125	0.454081	0.7125	0.998911
PGS001676	WA ICVF in tract medial lemniscus (R)	HP:0010307	Stridor	12	-0.000149518	0.00143719	-0.104035	0.91715	0.448918	0.9179	0.998911
PGS001677	WA ICVF in tract middle cerebellar peduncle	HP:0010307	Stridor	12	-0.00129572	0.0014407	-0.899366	0.368549	0.482568	0.369	0.998911
PGS001678	WA ICVF in tract parahippocampal part of cingulum (L)	HP:0010307	Stridor	12	-0.000576819	0.00143445	-0.402119	0.687633	0.455282	0.6843	0.998911
PGS001679	WA ICVF in tract parahippocampal part of cingulum (R)	HP:0010307	Stridor	12	-0.00104656	0.00143356	-0.730043	0.465436	0.470937	0.471	0.998911
PGS001681	WA ICVF in tract posterior thalamic radiation (R)	HP:0010307	Stridor	12	-0.000605824	0.00145117	-0.417473	0.67637	0.455812	0.6773	0.998911
PGS001682	WA ICVF in tract superior longitudinal fasciculus (L)	HP:0010307	Stridor	12	-0.00046551	0.0014711	-0.316436	0.751699	0.452685	0.753	0.998911
PGS001683	WA ICVF in tract superior longitudinal fasciculus (R)	HP:0010307	Stridor	12	-0.000638808	0.0014634	-0.436524	0.662497	0.456498	0.6691	0.998911
PGS001684	WA ICVF in tract superior thalamic radiation (L)	HP:0010307	Stridor	12	-0.000935573	0.00145878	-0.641339	0.521365	0.465808	0.5172	0.998911
PGS001686	WA ICVF in tract uncinate fasciculus (L)	HP:0010307	Stridor	12	0.000231141	0.0014439	0.160081	0.872831	0.449542	0.8769	0.998911
PGS001687	WA ICVF in tract uncinate fasciculus (R)	HP:0010307	Stridor	12	-0.000946375	0.00144439	-0.655209	0.512397	0.466566	0.4992	0.998911
PGS001688	WA ISOVF in tract acoustic radiation (L)	HP:0010307	Stridor	12	0.000530053	0.00146095	0.362814	0.716776	0.454013	0.7218	0.998911
PGS001689	WA ISOVF in tract acoustic radiation (R)	HP:0010307	Stridor	12	-0.000868331	0.00145356	-0.597381	0.55031	0.463512	0.555	0.998911
PGS001690	WA ISOVF in tract anterior thalamic radiation (R)	HP:0010307	Stridor	12	0.00308581	0.00148271	2.08119	0.0375236	0.630829	0.041	0.998911
PGS001691	WA ISOVF in tract cingulate gyrus part of cingulum (L)	HP:0010307	Stridor	12	-0.00168925	0.00145505	-1.16095	0.245778	0.505281	0.2462	0.998911
PGS001692	WA ISOVF in tract cingulate gyrus part of cingulum (R)	HP:0010307	Stridor	12	0.00160632	0.00146589	1.0958	0.273277	0.499086	0.276	0.998911
PGS001694	WA ISOVF in tract inferior fronto-occipital fasciculus (R)	HP:0010307	Stridor	12	-0.00115418	0.00146413	-0.788302	0.430599	0.474667	0.4287	0.998911
PGS001696	WA ISOVF in tract inferior longitudinal fasciculus (R)	HP:0010307	Stridor	12	-0.000790083	0.00144141	-0.54813	0.583654	0.461133	0.5805	0.998911
PGS001697	WA ISOVF in tract posterior thalamic radiation (R)	HP:0010307	Stridor	12	-0.000847569	0.00145562	-0.582273	0.560438	0.46276	0.5653	0.998911
PGS001699	WA ISOVF in tract superior longitudinal fasciculus (R)	HP:0010307	Stridor	12	0.00142203	0.00146989	0.967439	0.333423	0.487925	0.34	0.998911
PGS001700	WA ISOVF in tract superior thalamic radiation (L)	HP:0010307	Stridor	12	0.000517948	0.00146169	0.354349	0.723109	0.453757	0.7247	0.998911
PGS001701	WA ISOVF in tract superior thalamic radiation (R)	HP:0010307	Stridor	12	0.000281618	0.00146087	0.192774	0.847152	0.450029	0.8433	0.998911
PGS001702	WA ISOVF in tract uncinate fasciculus (L)	HP:0010307	Stridor	12	0.000927813	0.00144868	0.640456	0.521938	0.46576	0.5191	0.998911
PGS001703	WA ISOVF in tract uncinate fasciculus (R)	HP:0010307	Stridor	12	-0.000885102	0.00142102	-0.622865	0.533433	0.464823	0.5337	0.998911
PGS001704	WA L1 in tract forceps minor	HP:0010307	Stridor	12	0.00127614	0.00144153	0.885269	0.376101	0.481508	0.3727	0.998911
PGS001705	WA L1 in tract inferior fronto-occipital fasciculus (L)	HP:0010307	Stridor	12	0.00234539	0.00148951	1.5746	0.115482	0.552935	0.1164	0.998911
PGS001706	WA L1 in tract inferior fronto-occipital fasciculus (R)	HP:0010307	Stridor	12	0.00178425	0.00143947	1.23952	0.215275	0.513227	0.2218	0.998911
PGS001707	WA L1 in tract inferior longitudinal fasciculus (L)	HP:0010307	Stridor	12	0.000889617	0.00147389	0.603584	0.546178	0.463826	0.5511	0.998911
PGS001708	WA L1 in tract inferior longitudinal fasciculus (R)	HP:0010307	Stridor	12	0.00188717	0.00143564	1.31451	0.188801	0.521295	0.1829	0.998911
PGS001709	WA L1 in tract superior longitudinal fasciculus (L)	HP:0010307	Stridor	12	0.0009402	0.00145465	0.64634	0.518122	0.46608	0.518	0.998911
PGS001710	WA L1 in tract superior longitudinal fasciculus (R)	HP:0010307	Stridor	12	0.000166824	0.00142954	0.116698	0.907109	0.449036	0.9043	0.998911
PGS001711	WA L1 in tract superior thalamic radiation (L)	HP:0010307	Stridor	12	-0.000990475	0.0014619	-0.677526	0.498138	0.467821	0.494	0.998911
PGS001712	WA L1 in tract superior thalamic radiation (R)	HP:0010307	Stridor	12	-0.00048607	0.00145104	-0.33498	0.73767	0.453194	0.74	0.998911
PGS001713	WA L1 in tract uncinate fasciculus (L)	HP:0010307	Stridor	12	0.00206491	0.00145346	1.42068	0.155541	0.533525	0.1515	0.998911
PGS001714	WA L2 in tract acoustic radiation (R)	HP:0010307	Stridor	12	0.001379	0.00147467	0.935124	0.34982	0.485333	0.3562	0.998911
PGS001715	WA L2 in tract anterior thalamic radiation (L)	HP:0010307	Stridor	12	0.00170701	0.0014608	1.16855	0.242704	0.506027	0.2438	0.998911
PGS001716	WA L2 in tract anterior thalamic radiation (R)	HP:0010307	Stridor	12	0.00146269	0.00147098	0.994362	0.320148	0.490151	0.3118	0.998911
PGS001717	WA L2 in tract cingulate gyrus part of cingulum (L)	HP:0010307	Stridor	12	0.000478823	0.00144683	0.330946	0.740715	0.453081	0.7314	0.998911
PGS001719	WA L2 in tract forceps major	HP:0010307	Stridor	12	-0.00132404	0.00146997	-0.900728	0.367825	0.482672	0.372	0.998911
PGS001720	WA L2 in tract forceps minor	HP:0010307	Stridor	12	0.000837558	0.00144492	0.579656	0.562202	0.462632	0.5556	0.998911
PGS001722	WA L2 in tract inferior fronto-occipital fasciculus (R)	HP:0010307	Stridor	12	0.00044004	0.00146068	0.301258	0.763244	0.452289	0.766	0.998911
PGS001723	WA L2 in tract inferior longitudinal fasciculus (L)	HP:0010307	Stridor	12	0.00078669	0.00147218	0.534372	0.593134	0.460505	0.5995	0.998911
PGS001724	WA L2 in tract inferior longitudinal fasciculus (R)	HP:0010307	Stridor	12	0.000943657	0.00146753	0.643025	0.52027	0.465899	0.5222	0.998911
PGS001725	WA L2 in tract superior longitudinal fasciculus (L)	HP:0010307	Stridor	12	0.000578465	0.00145893	0.396498	0.691773	0.455092	0.6873	0.998911
PGS001726	WA L2 in tract superior thalamic radiation (L)	HP:0010307	Stridor	12	0.00175304	0.00146395	1.19747	0.231242	0.50891	0.2313	0.998911
PGS001727	WA L2 in tract uncinate fasciculus (L)	HP:0010307	Stridor	12	0.00100269	0.00146096	0.686321	0.492578	0.468326	0.4849	0.998911
PGS001728	WA L2 in tract uncinate fasciculus (R)	HP:0010307	Stridor	12	0.000646092	0.00144207	0.448032	0.654171	0.456928	0.6548	0.998911
PGS001729	WA L3 in tract acoustic radiation (R)	HP:0010307	Stridor	12	0.00106823	0.0014601	0.731614	0.464477	0.471034	0.4632	0.998911
PGS001730	WA L3 in tract anterior thalamic radiation (L)	HP:0010307	Stridor	12	0.000394012	0.00145499	0.2708	0.786569	0.451554	0.788	0.998911
PGS001731	WA L3 in tract anterior thalamic radiation (R)	HP:0010307	Stridor	12	0.000670452	0.00145486	0.460837	0.644958	0.457419	0.6438	0.998911
PGS001732	WA L3 in tract cingulate gyrus part of cingulum (L)	HP:0010307	Stridor	12	0.00217205	0.00146739	1.48021	0.138949	0.540796	0.1393	0.998911
PGS001733	WA L3 in tract cingulate gyrus part of cingulum (R)	HP:0010307	Stridor	12	0.00047169	0.00143066	0.329701	0.741655	0.453046	0.7435	0.998911
PGS001734	WA L3 in tract forceps minor	HP:0010307	Stridor	12	0.000181855	0.00145816	0.124715	0.90076	0.449117	0.8964	0.998911
PGS001738	WA L3 in tract inferior longitudinal fasciculus (R)	HP:0010307	Stridor	12	0.000841303	0.00145166	0.579545	0.562277	0.462627	0.5658	0.998911
PGS001739	WA L3 in tract superior longitudinal fasciculus (L)	HP:0010307	Stridor	12	0.000364591	0.00146189	0.249397	0.803075	0.451085	0.7962	0.998911
PGS001740	WA L3 in tract superior thalamic radiation (L)	HP:0010307	Stridor	12	0.00129676	0.00146905	0.882722	0.377476	0.481318	0.3756	0.998911
PGS001741	WA L3 in tract superior thalamic radiation (R)	HP:0010307	Stridor	12	0.000835909	0.00145126	0.575991	0.564676	0.462454	0.5619	0.998911
PGS001742	WA L3 in tract uncinate fasciculus (L)	HP:0010307	Stridor	12	0.000275829	0.00147244	0.187328	0.85142	0.449941	0.848	0.998911
PGS001743	WA L3 in tract uncinate fasciculus (R)	HP:0010307	Stridor	12	0.000354758	0.00143757	0.246777	0.805102	0.45103	0.791	0.998911
PGS001744	WA MD in tract acoustic radiation (R)	HP:0010307	Stridor	12	0.00282462	0.00147737	1.91193	0.056006	0.602415	0.057	0.998911
PGS001745	WA MD in tract anterior thalamic radiation (L)	HP:0010307	Stridor	12	0.000950887	0.00145654	0.652839	0.513924	0.466436	0.5099	0.998911
PGS001746	WA MD in tract cingulate gyrus part of cingulum (L)	HP:0010307	Stridor	12	0.00171139	0.00146052	1.17177	0.241407	0.506345	0.2415	0.998911
PGS001747	WA MD in tract cingulate gyrus part of cingulum (R)	HP:0010307	Stridor	12	0.00283871	0.00144766	1.96089	0.050009	0.610388	0.0479	0.998911
PGS001748	WA MD in tract forceps major	HP:0010307	Stridor	12	0.000757812	0.00146192	0.518369	0.604249	0.459794	0.5946	0.998911
PGS001749	WA MD in tract forceps minor	HP:0010307	Stridor	12	-0.000206326	0.00143735	-0.143546	0.885871	0.44933	0.8827	0.998911
PGS001750	WA MD in tract inferior fronto-occipital fasciculus (L)	HP:0010307	Stridor	12	0.000390781	0.00148073	0.263911	0.791871	0.451399	0.7972	0.998911
PGS001751	WA MD in tract inferior fronto-occipital fasciculus (R)	HP:0010307	Stridor	12	0.00136729	0.00144499	0.946227	0.344129	0.486214	0.3431	0.998911
PGS001752	WA MD in tract inferior longitudinal fasciculus (L)	HP:0010307	Stridor	12	0.000229869	0.00147163	0.156201	0.875888	0.44949	0.872	0.998911
PGS001753	WA MD in tract inferior longitudinal fasciculus (R)	HP:0010307	Stridor	12	0.00151711	0.00145331	1.0439	0.296639	0.494406	0.2927	0.998911
PGS001754	WA MD in tract superior longitudinal fasciculus (L)	HP:0010307	Stridor	12	0.00151377	0.00144842	1.04512	0.296074	0.494514	0.2972	0.998911
PGS001755	WA MD in tract superior thalamic radiation (L)	HP:0010307	Stridor	12	0.00175034	0.00144523	1.21112	0.225972	0.510294	0.2266	0.998911
PGS001756	WA MD in tract superior thalamic radiation (R)	HP:0010307	Stridor	12	0.000312361	0.00146193	0.213664	0.830828	0.450387	0.8325	0.998911
PGS001757	WA MD in tract uncinate fasciculus (L)	HP:0010307	Stridor	12	0.00104721	0.00146043	0.717059	0.473409	0.470145	0.4774	0.998911
PGS001758	WA MD in tract uncinate fasciculus (R)	HP:0010307	Stridor	12	0.000905456	0.00144357	0.627233	0.530567	0.465054	0.5293	0.998911
PGS001759	WA MO in tract forceps minor	HP:0010307	Stridor	12	-0.00306384	0.00146996	-2.0843	0.0372396	0.631374	0.0372	0.998911
PGS001760	WA MO in tract medial lemniscus (R)	HP:0010307	Stridor	12	0.00227296	0.001441	1.57735	0.114849	0.553299	0.1177	0.998911
PGS001761	WA MO in tract middle cerebellar peduncle	HP:0010307	Stridor	12	0.0018359	0.00145147	1.26485	0.206048	0.5159	0.2043	0.998911
PGS001762	WA MO in tract posterior thalamic radiation (L)	HP:0010307	Stridor	12	0.000554834	0.00147874	0.375208	0.707539	0.454399	0.7049	0.998911
PGS001763	WA MO in tract posterior thalamic radiation (R)	HP:0010307	Stridor	12	0.000449057	0.0014711	0.305252	0.760201	0.452392	0.7669	0.998911
PGS001764	WA MO in tract superior longitudinal fasciculus (L)	HP:0010307	Stridor	12	0.00151848	0.00144544	1.05053	0.29358	0.494992	0.2897	0.998911
PGS001765	WA MO in tract superior thalamic radiation (R)	HP:0010307	Stridor	12	-0.000500854	0.00146434	-0.342035	0.732355	0.453396	0.728	0.998911
PGS001766	WA OD in tract corticospinal tract (L)	HP:0010307	Stridor	12	0.00048888	0.00144067	0.339342	0.734382	0.453318	0.6884	0.998911
PGS001767	WA OD in tract inferior longitudinal fasciculus (R)	HP:0010307	Stridor	12	-0.00129863	0.00147181	-0.882339	0.377683	0.48129	0.3732	0.998911
PGS001768	WA OD in tract medial lemniscus (L)	HP:0010307	Stridor	12	-0.00235623	0.00144258	-1.63334	0.10253	0.560866	0.0983	0.998911
PGS001770	WA OD in tract superior longitudinal fasciculus (R)	HP:0010307	Stridor	12	-0.000423956	0.00145485	-0.291408	0.770765	0.452043	0.7689	0.998911
PGS001772	ZEBRA antigen for Epstein-Barr Virus	HP:0010307	Stridor	12	0.00024107	0.00148542	0.16229	0.871091	0.449572	0.8675	0.998911
PGS001773	Moderate-to-severe atopic dermatitis	HP:0010307	Stridor	12	-0.00199609	0.00144974	-1.37686	0.168685	0.528362	0.1667	0.998911
PGS001779	Brugada syndrome	HP:0010307	Stridor	12	-0.000175052	0.0014777	-0.118462	0.905711	0.449053	0.9077	0.998911
PGS001784	Abdominal aortic aneurysm	HP:0010307	Stridor	12	0.000305692	0.001439	0.212433	0.831788	0.450365	0.8377	0.998911
PGS001785	Acute appendicitis	HP:0010307	Stridor	12	0.00245906	0.00142825	1.72173	0.0852496	0.573344	0.0861	0.998911
PGS001788	Chronic obstructive pulmonary disease	HP:0010307	Stridor	12	0.000532066	0.00145846	0.364812	0.715284	0.454075	0.7191	0.998911
PGS001790	Heart Failure	HP:0010307	Stridor	12	0.00014708	0.00144741	0.101616	0.91907	0.448897	0.9138	0.998911
PGS001791	Idiopathic pulmonary fibrosis	HP:0010307	Stridor	12	0.00140921	0.00147367	0.956263	0.339037	0.487019	0.3374	0.998911
PGS001792	Primary open-angle glaucoma	HP:0010307	Stridor	12	-0.000470979	0.00142529	-0.330445	0.741093	0.453067	0.7403	0.998911
PGS001795	Uterine cancer	HP:0010307	Stridor	12	0.00101563	0.00148494	0.683951	0.494073	0.468189	0.4975	0.998911
PGS001800	Forced expiratory volume (FEV1)	HP:0010307	Stridor	12	-0.000239976	0.00148558	-0.161537	0.871684	0.449562	0.8739	0.998911
PGS001801	FEV1/FVC ratio	HP:0010307	Stridor	12	-0.0012355	0.00148823	-0.830179	0.406521	0.477524	0.407	0.998911
PGS001810	Polycythemia vera	HP:0010307	Stridor	12	-0.000768222	0.00140661	-0.54615	0.585014	0.461042	0.583	0.998911
PGS001879	Ganglion and cyst of synovium, tendon, and bursa	HP:0010307	Stridor	12	0.00171306	0.00143471	1.19401	0.232593	0.508561	0.2292	0.998911
PGS001985	logMAR in round (left/right)	HP:0010307	Stridor	12	0.00259317	0.00146878	1.76553	0.0776029	0.579772	0.075	0.998911
PGS002019	Benign neoplasm of colon	HP:0010307	Stridor	12	0.000661742	0.00149417	0.442884	0.65789	0.456734	0.6573	0.998911
PGS002020	Benign neoplasm of other parts of digestive system	HP:0010307	Stridor	12	-0.000695643	0.00145781	-0.477182	0.633277	0.458065	0.637	0.998911
PGS002021	Benign neoplasm of uterus	HP:0010307	Stridor	12	0.000442385	0.00146863	0.301222	0.763272	0.452288	0.7694	0.998911
PGS002022	Nontoxic multinodular goiter	HP:0010307	Stridor	12	0.00104974	0.00144746	0.725228	0.468384	0.470642	0.4786	0.998911
PGS002023	Thyrotoxicosis with or without goiter	HP:0010307	Stridor	12	-0.00177523	0.00147352	-1.20475	0.22842	0.509647	0.2221	0.998911
PGS002025	Type 1 diabetes	HP:0010307	Stridor	12	0.000256586	0.00143391	0.178942	0.857999	0.449812	0.8575	0.998911
PGS002028	Hypoglycemia	HP:0010307	Stridor	12	0.000244505	0.00142783	0.171242	0.864048	0.449698	0.8602	0.998911
PGS002029	Disorders of lipoid metabolism	HP:0010307	Stridor	12	-0.00196674	0.00142411	-1.38103	0.1674	0.528846	0.1681	0.998911
PGS002031	Disorders of iron metabolism	HP:0010307	Stridor	12	-0.000714286	0.00143573	-0.497507	0.618878	0.458901	0.5837	0.998911
PGS002032	Disorders of bilirubin excretion	HP:0010307	Stridor	12	0.00160946	0.00147604	1.09039	0.275652	0.498588	0.2694	0.998911
PGS002033	Overweight, obesity and other hyperalimentation	HP:0010307	Stridor	12	-0.00113493	0.00144843	-0.783561	0.433376	0.474353	0.429	0.998911
PGS002034	Congenital deficiency of other clotting factors (including factor VII)	HP:0010307	Stridor	12	0.00136486	0.0014518	0.940119	0.347252	0.485728	0.3466	0.998911
PGS002035	Dementias	HP:0010307	Stridor	12	-0.00185824	0.00150651	-1.23348	0.217521	0.512597	0.2284	0.998911
PGS002039	Other peripheral nerve disorders	HP:0010307	Stridor	12	0.000434758	0.00143726	0.30249	0.762305	0.452321	0.7539	0.998911
PGS002040	Retinal detachments and defects	HP:0010307	Stridor	12	0.000676195	0.00144096	0.469269	0.638921	0.457749	0.6351	0.998911
PGS002041	Macular degeneration (senile) of retina NOS	HP:0010307	Stridor	12	0.00147689	0.0014436	1.02306	0.306386	0.492591	0.3094	0.998911
PGS002042	Corneal dystrophy	HP:0010307	Stridor	12	-0.000814089	0.00145082	-0.561124	0.574766	0.461741	0.5935	0.998911
PGS002044	Cataract	HP:0010307	Stridor	12	0.00135786	0.00145363	0.934116	0.350339	0.485254	0.3474	0.998911
PGS002045	Inflammation of the eye	HP:0010307	Stridor	12	0.000736126	0.00144606	0.509056	0.610761	0.459391	0.6117	0.998911
PGS002046	Otosclerosis	HP:0010307	Stridor	12	-0.00218568	0.00147404	-1.48278	0.138265	0.541117	0.1449	0.998911
PGS002049	Pulmonary heart disease	HP:0010307	Stridor	12	0.000774845	0.00145067	0.534127	0.593304	0.460494	0.5977	0.998911
PGS002050	Atrial fibrillation and flutter	HP:0010307	Stridor	12	-0.00179139	0.00148323	-1.20777	0.227258	0.509953	0.2322	0.998911
PGS002051	Congestive heart failure; nonhypertensive	HP:0010307	Stridor	12	0.00120857	0.00148457	0.814089	0.415676	0.476409	0.4228	0.998911
PGS002052	Occlusion and stenosis of precerebral arteries	HP:0010307	Stridor	12	0.00175467	0.0014601	1.20175	0.229581	0.509342	0.2377	0.998911
PGS002055	Peripheral vascular disease, unspecified	HP:0010307	Stridor	12	0.00156695	0.00143514	1.09184	0.275015	0.498721	0.2768	0.998911
PGS002056	Phlebitis and thrombophlebitis	HP:0010307	Stridor	12	0.000680654	0.00142972	0.476075	0.634065	0.458021	0.6322	0.998911
PGS002057	Varicose veins	HP:0010307	Stridor	12	0.000412675	0.00146571	0.281553	0.778311	0.451805	0.7788	0.998911
PGS002058	Hemorrhoids	HP:0010307	Stridor	12	0.000686491	0.00147788	0.464512	0.642324	0.457562	0.6383	0.998911
PGS002059	Circulatory disease NEC	HP:0010307	Stridor	12	-0.000157082	0.00143922	-0.109144	0.913098	0.448964	0.9169	0.998911
PGS002060	Nasal polyps	HP:0010307	Stridor	12	0.00120194	0.00145384	0.826734	0.408471	0.477283	0.4033	0.998911
PGS002062	Chronic airway obstruction	HP:0010307	Stridor	12	0.00187012	0.00145352	1.28661	0.198355	0.518238	0.1939	0.998911
PGS002063	Esophagitis, GERD and related diseases	HP:0010307	Stridor	12	-0.00231799	0.00144963	-1.59902	0.109949	0.556197	0.1082	0.998911
PGS002064	Appendiceal conditions	HP:0010307	Stridor	12	-0.00159641	0.00145617	-1.0963	0.273057	0.499133	0.2723	0.998911
PGS002065	Inguinal hernia	HP:0010307	Stridor	12	0.0011863	0.00146535	0.809565	0.418272	0.476099	0.4159	0.998911
PGS002067	Celiac disease	HP:0010307	Stridor	12	-0.00257234	0.00144589	-1.77907	0.0753559	0.581791	0.0716	0.998911
PGS002068	Diverticulosis	HP:0010307	Stridor	12	-0.000281292	0.00149202	-0.188531	0.850476	0.449961	0.8558	0.998911
PGS002069	Functional digestive disorders	HP:0010307	Stridor	12	-0.00271736	0.00146994	-1.84862	0.0646381	0.592402	0.063	0.998911
PGS002070	Anal and rectal polyp	HP:0010307	Stridor	12	-0.000483754	0.00144679	-0.334364	0.738135	0.453177	0.7483	0.998911
PGS002071	Other chronic nonalcoholic liver disease	HP:0010307	Stridor	12	0.000205743	0.00146583	0.140359	0.888388	0.449292	0.8882	0.998911
PGS002072	Cholelithiasis and cholecystitis	HP:0010307	Stridor	12	0.000324119	0.00144596	0.224155	0.822656	0.450581	0.8237	0.998911
PGS002073	Other biliary tract disease	HP:0010307	Stridor	12	0.00169762	0.00144914	1.17146	0.24153	0.506314	0.2368	0.998911
PGS002076	Hyperplasia of prostate	HP:0010307	Stridor	12	0.00119624	0.00145792	0.82051	0.412008	0.476851	0.4128	0.998911
PGS002077	Endometriosis	HP:0010307	Stridor	12	-0.000205441	0.00148493	-0.13835	0.889975	0.449269	0.894	0.998911
PGS002078	Genital prolapse	HP:0010307	Stridor	12	0.00187995	0.00143838	1.30699	0.191344	0.520464	0.1959	0.998911
PGS002079	Irregular menstrual cycle/bleeding	HP:0010307	Stridor	12	0.000153186	0.00146766	0.104374	0.916881	0.448921	0.9145	0.998911
PGS002080	Rhesus isoimmunization in pregnancy	HP:0010307	Stridor	12	-0.00220762	0.00146831	-1.50351	0.132842	0.543722	0.1338	0.998911
PGS002081	Superficial cellulitis and abscess	HP:0010307	Stridor	12	-0.00143279	0.00146226	-0.979845	0.327263	0.488943	0.3372	0.998911
PGS002082	Lupus (localized and systemic)	HP:0010307	Stridor	12	-0.000659725	0.00145356	-0.453867	0.649966	0.45715	0.651	0.998911
PGS002084	Sarcoidosis	HP:0010307	Stridor	12	-0.00210689	0.00144478	-1.45828	0.144897	0.538082	0.1419	0.998911
PGS002085	Seborrheic keratosis	HP:0010307	Stridor	12	0.000506891	0.00142001	0.356963	0.721151	0.453836	0.7187	0.998911
PGS002086	Diseases of hair and hair follicles	HP:0010307	Stridor	12	-0.00113153	0.00147971	-0.764695	0.44453	0.473121	0.4413	0.998911
PGS002087	Sebaceous cyst	HP:0010307	Stridor	12	-0.00181182	0.00149655	-1.21067	0.226144	0.510249	0.2186	0.998911
PGS002088	Rheumatoid arthritis	HP:0010307	Stridor	12	0.00258011	0.00146142	1.76548	0.0776116	0.579764	0.0804	0.998911
PGS002089	Ankylosing spondylitis	HP:0010307	Stridor	12	8.70275e-05	0.00149764	0.0581099	0.953666	0.448604	0.8498	0.998911
PGS002090	Other arthropathies	HP:0010307	Stridor	12	-0.00171226	0.00143157	-1.19607	0.231789	0.508769	0.2334	0.998911
PGS002092	Contracture of palmar fascia [Dupuytren's disease]	HP:0010307	Stridor	12	-0.000862238	0.0014604	-0.59041	0.554972	0.463163	0.5505	0.998911
PGS002093	Hallux valgus (Bunion)	HP:0010307	Stridor	12	0.000422685	0.00146388	0.288744	0.772803	0.451978	0.7718	0.998911
PGS002094	Osteoarthrosis	HP:0010307	Stridor	12	-0.00150765	0.00145234	-1.03808	0.299338	0.493896	0.2886	0.998911
PGS002096	Abdominal pain	HP:0010307	Stridor	12	-0.00123165	0.00145821	-0.84463	0.398403	0.478544	0.3945	0.998911
PGS002097	Allergy/adverse effect of penicillin	HP:0010307	Stridor	12	-0.000294143	0.00145633	-0.201976	0.839953	0.450182	0.8409	0.998911
PGS002098	Recent poor appetite or overeating	HP:0010307	Stridor	12	-0.00152544	0.0014477	-1.0537	0.292128	0.495273	0.3016	0.998911
PGS002099	Albumin	HP:0010307	Stridor	12	-0.00319738	0.0014313	-2.23389	0.0255831	0.658514	0.0245	0.998911
PGS002100	Ankle spacing width	HP:0010307	Stridor	12	0.000988251	0.00144555	0.683652	0.494262	0.468172	0.4931	0.998911
PGS002101	Apolipoprotein A	HP:0010307	Stridor	12	-0.00199407	0.00148089	-1.34654	0.178258	0.524884	0.1812	0.998911
PGS002102	Apolipoprotein B	HP:0010307	Stridor	12	0.000657166	0.00147482	0.44559	0.655934	0.456836	0.6543	0.998911
PGS002103	avMSE	HP:0010307	Stridor	12	-0.000770645	0.00144127	-0.534698	0.592909	0.46052	0.6037	0.998911
PGS002104	Hearing difficulty/problems	HP:0010307	Stridor	12	-0.00116222	0.00145073	-0.801132	0.423135	0.475526	0.4185	0.998911
PGS002105	Birth weight	HP:0010307	Stridor	12	0.00107553	0.00144089	0.746434	0.45548	0.471958	0.4647	0.998911
PGS002106	Calcium	HP:0010307	Stridor	12	-0.0016793	0.00147091	-1.14168	0.253703	0.503411	0.2508	0.998911
PGS002107	Diagnosed with coeliac disease or gluten sensitivity	HP:0010307	Stridor	12	-0.00246936	0.00145322	-1.69924	0.0894059	0.570107	0.0855	0.998911
PGS002108	Cholesterol	HP:0010307	Stridor	12	-0.00186132	0.00145043	-1.28329	0.199516	0.517878	0.2036	0.998911
PGS002109	Hair colour (natural, before greying)	HP:0010307	Stridor	12	-0.00104268	0.00145943	-0.714444	0.475023	0.469987	0.4724	0.998911
PGS002110	Skin colour	HP:0010307	Stridor	12	0.000260113	0.00147104	0.176822	0.859663	0.44978	0.8585	0.998911
PGS002111	Ever depressed for a whole week	HP:0010307	Stridor	12	-0.00243041	0.00146849	-1.65503	0.0980504	0.563868	0.1001	0.998911
PGS002113	Depression possibly related to stressful or traumatic event	HP:0010307	Stridor	12	-0.000530506	0.00143893	-0.368681	0.712399	0.454194	0.7144	0.998911
PGS002115	Alcohol drinker status	HP:0010307	Stridor	12	-0.00222229	0.00145853	-1.52365	0.12773	0.546289	0.1279	0.998911
PGS002116	P duration	HP:0010307	Stridor	12	-0.00094922	0.00147972	-0.641487	0.521268	0.465816	0.5244	0.998911
PGS002118	PQ interval	HP:0010307	Stridor	12	-0.00223951	0.00144903	-1.54552	0.122353	0.549115	0.1237	0.998911
PGS002119	QT interval	HP:0010307	Stridor	12	0.00213015	0.0014552	1.46382	0.143377	0.538764	0.1408	0.998911
PGS002122	Red blood cell (erythrocyte) distribution width	HP:0010307	Stridor	12	-0.000416419	0.00144663	-0.287855	0.773483	0.451956	0.766	0.998911
PGS002123	Red blood cell (erythrocyte) count	HP:0010307	Stridor	12	0.000210043	0.0014445	0.145409	0.8844	0.449353	0.8836	0.998911
PGS002124	Ever addicted to any substance or behaviour	HP:0010307	Stridor	12	0.000974275	0.00143338	0.679704	0.496758	0.467945	0.4879	0.998911
PGS002127	Age at first live birth	HP:0010307	Stridor	12	0.00190238	0.0014467	1.31498	0.188645	0.521346	0.1864	0.998911
PGS002129	Length of menstrual cycle	HP:0010307	Stridor	12	0.00129132	0.00146392	0.882097	0.377814	0.481272	0.3823	0.998911
PGS002130	Testosterone (female only)	HP:0010307	Stridor	12	0.00195932	0.00146727	1.33535	0.18189	0.52362	0.1846	0.998911
PGS002132	Falls in the last year	HP:0010307	Stridor	12	-0.000327023	0.00146207	-0.22367	0.823033	0.450572	0.8229	0.998911
PGS002133	Body fat percentage	HP:0010307	Stridor	12	-0.000220765	0.0014312	-0.154252	0.877424	0.449465	0.8791	0.998911
PGS002135	Fluid intelligence score	HP:0010307	Stridor	12	-0.000341289	0.00146706	-0.232635	0.816065	0.450744	0.8088	0.998911
PGS002136	Recent feelings of foreboding	HP:0010307	Stridor	12	0.000924696	0.00144331	0.640678	0.521794	0.465772	0.5215	0.998911
PGS002137	Fractured/broken bones in last 5 years	HP:0010307	Stridor	12	0.00100661	0.00144874	0.694818	0.487237	0.468821	0.4952	0.998911
PGS002140	Wears glasses or contact lenses	HP:0010307	Stridor	12	0.000270703	0.00147456	0.183582	0.854357	0.449883	0.8559	0.998911
PGS002141	Haematocrit percentage	HP:0010307	Stridor	12	0.000419866	0.00143798	0.291983	0.770325	0.452057	0.7713	0.998911
PGS002142	Haemoglobin concentration	HP:0010307	Stridor	12	0.000630775	0.00143624	0.439184	0.660568	0.456597	0.6639	0.998911
PGS002143	Hand grip strength (mean of both)	HP:0010307	Stridor	12	0.000302879	0.00145147	0.208671	0.834723	0.450298	0.8342	0.998911
PGS002144	Trouble falling asleep	HP:0010307	Stridor	12	-0.00291017	0.00146291	-1.9893	0.0467836	0.615106	0.0473	0.998911
PGS002145	Headaches for 3+ months	HP:0010307	Stridor	12	-0.000629244	0.00143899	-0.437281	0.661948	0.456526	0.6695	0.998911
PGS002146	Standing height	HP:0010307	Stridor	12	0.00192828	0.00144219	1.33705	0.181336	0.523811	0.1816	0.998911
PGS002147	Immature reticulocyte fraction	HP:0010307	Stridor	12	0.00071774	0.00145666	0.49273	0.622249	0.458701	0.6196	0.998911
PGS002148	Average total household income before tax	HP:0010307	Stridor	12	0.00230773	0.00145092	1.59054	0.111848	0.555057	0.1105	0.998911
PGS002149	Sleeplessness / insomnia	HP:0010307	Stridor	12	-0.00315387	0.001472	-2.14258	0.0322484	0.641725	0.036	0.998911
PGS002150	LDL direct	HP:0010307	Stridor	12	-0.000161827	0.00146219	-0.110675	0.911884	0.448978	0.9172	0.998911
PGS002151	Handedness (chirality/laterality)	HP:0010307	Stridor	12	0.00271376	0.00146591	1.85125	0.0642575	0.592813	0.0682	0.998911
PGS002152	Alcohol intake frequency	HP:0010307	Stridor	12	0.000843	0.00145952	0.577587	0.563598	0.462531	0.5603	0.998911
PGS002153	General happiness with own health	HP:0010307	Stridor	12	-0.000846763	0.00145479	-0.582051	0.560588	0.46275	0.5564	0.998911
PGS002154	General happiness	HP:0010307	Stridor	12	-0.00188777	0.00143722	-1.31348	0.189148	0.521181	0.1878	0.998911
PGS002155	Ease of skin tanning	HP:0010307	Stridor	12	0.000371703	0.00145357	0.255717	0.798191	0.45122	0.7931	0.998911
PGS002157	Alkaline phosphatase	HP:0010307	Stridor	12	-0.000559907	0.00142286	-0.393509	0.693979	0.454993	0.7	0.998911
PGS002158	Alanine aminotransferase	HP:0010307	Stridor	12	-0.00061149	0.00143778	-0.425301	0.670656	0.456091	0.6697	0.998911
PGS002159	Aspartate aminotransferase	HP:0010307	Stridor	12	-0.00194013	0.00144795	-1.33992	0.1804	0.524136	0.1735	0.998911
PGS002160	Total bilirubin	HP:0010307	Stridor	12	0.00155694	0.00146737	1.06104	0.28878	0.495927	0.2928	0.998911
PGS002163	Creatinine	HP:0010307	Stridor	12	0.000762983	0.00147659	0.516721	0.6054	0.459722	0.6044	0.998911
PGS002166	QRS duration	HP:0010307	Stridor	12	-0.00056587	0.00145094	-0.390003	0.69657	0.454877	0.6985	0.998911
PGS002167	Eosinophil percentage	HP:0010307	Stridor	12	-0.00113379	0.00146555	-0.773625	0.43923	0.4737	0.4461	0.998911
PGS002168	Whole body fat-free mass	HP:0010307	Stridor	12	0.000927154	0.00143736	0.645041	0.518963	0.466009	0.521	0.998911
PGS002169	Whole body fat mass	HP:0010307	Stridor	12	0.000715482	0.00142122	0.50343	0.614709	0.459151	0.6093	0.998911
PGS002173	Heel bone mineral density (BMD)	HP:0010307	Stridor	12	-0.000537785	0.00150516	-0.357295	0.720903	0.453846	0.7251	0.998911
PGS002174	Heel Broadband ultrasound attenuation, direct entry	HP:0010307	Stridor	12	-0.00063992	0.00150588	-0.424949	0.670913	0.456078	0.6781	0.998911
PGS002178	IGF-1	HP:0010307	Stridor	12	-0.00190413	0.00144398	-1.31867	0.187408	0.521756	0.1878	0.998911
PGS002179	Impedance of whole body	HP:0010307	Stridor	12	0.000686877	0.00142636	0.48156	0.630163	0.458242	0.633	0.998911
PGS002181	Lipoprotein A	HP:0010307	Stridor	12	0.000567822	0.00145754	0.389577	0.696885	0.454863	0.7	0.998911
PGS002182	Gamma glutamyltransferase	HP:0010307	Stridor	12	-0.00202362	0.00144587	-1.39958	0.161769	0.531019	0.1663	0.998911
PGS002184	Mean carotid IMT (intima-medial thickness) at 120/150/210/240 degrees	HP:0010307	Stridor	12	0.00201943	0.00147844	1.36592	0.172094	0.527098	0.1691	0.998911
PGS002185	Microalbumin in urine	HP:0010307	Stridor	12	-0.000447377	0.00147895	-0.302497	0.7623	0.452321	0.763	0.998911
PGS002187	Neutrophil count	HP:0010307	Stridor	12	-0.00170348	0.00142604	-1.19455	0.232381	0.508616	0.2295	0.998911
PGS002188	Platelet crit	HP:0010307	Stridor	12	-0.0015692	0.00145986	-1.07489	0.282531	0.497174	0.2776	0.998911
PGS002189	Mean platelet (thrombocyte) volume	HP:0010307	Stridor	12	-0.000839178	0.00145464	-0.576898	0.564064	0.462498	0.5597	0.998911
PGS002190	Platelet distribution width	HP:0010307	Stridor	12	-0.00141713	0.00144289	-0.982145	0.326129	0.489133	0.3234	0.998911
PGS002192	Potassium in urine	HP:0010307	Stridor	12	0.00067734	0.00147203	0.46014	0.645458	0.457392	0.6454	0.998911
PGS002193	Pulse rate, automated reading	HP:0010307	Stridor	12	-0.00217413	0.00142477	-1.52595	0.127155	0.546585	0.1231	0.998911
PGS002194	Reticulocyte count	HP:0010307	Stridor	12	0.000483565	0.00144184	0.33538	0.737368	0.453206	0.7347	0.998911
PGS002195	Sex hormone binding globulin (SHBG)	HP:0010307	Stridor	12	0.0013213	0.00147257	0.897275	0.369664	0.48241	0.3607	0.998911
PGS002198	Urea	HP:0010307	Stridor	12	-0.000308281	0.00148014	-0.208278	0.83503	0.450291	0.8341	0.998911
PGS002199	Ventricular rate	HP:0010307	Stridor	12	-0.00280658	0.00145952	-1.92294	0.0546075	0.604191	0.0584	0.998911
PGS002201	Waist circumference	HP:0010307	Stridor	12	-0.000583671	0.00141611	-0.412165	0.680256	0.455627	0.6872	0.998911
PGS002202	Whole body water mass	HP:0010307	Stridor	12	0.000878499	0.00143853	0.610694	0.541461	0.46419	0.5383	0.998911
PGS002204	Hair/balding pattern	HP:0010307	Stridor	12	0.000239448	0.00142834	0.167641	0.86688	0.449647	0.8688	0.998911
PGS002206	Mean corpuscular haemoglobin	HP:0010307	Stridor	12	-0.00145511	0.00145335	-1.00121	0.316828	0.490727	0.3213	0.998911
PGS002207	Mean corpuscular volume	HP:0010307	Stridor	12	-0.00116104	0.00144735	-0.802184	0.422527	0.475598	0.4186	0.998911
PGS002208	Monocyte percentage	HP:0010307	Stridor	12	0.000220525	0.00145957	0.151088	0.879919	0.449424	0.8778	0.998911
PGS002209	Morning/evening person (chronotype)	HP:0010307	Stridor	12	0.00133463	0.00145573	0.916815	0.359333	0.483904	0.3539	0.998911
PGS002210	Use of sun/uv protection	HP:0010307	Stridor	12	0.000616109	0.00144328	0.426881	0.669505	0.456147	0.6721	0.998911
PGS002211	Myopia diagnosis	HP:0010307	Stridor	12	0.000613107	0.00143133	0.428348	0.668436	0.4562	0.6699	0.998911
PGS002212	Daytime dozing / sleeping (narcolepsy)	HP:0010307	Stridor	12	-0.00175172	0.00144714	-1.21047	0.22622	0.510229	0.22	0.998911
PGS002213	Neuroticism score	HP:0010307	Stridor	12	-0.00162294	0.00145864	-1.11264	0.265976	0.500653	0.2677	0.998911
PGS002214	Neutrophil percentage	HP:0010307	Stridor	12	-0.000185533	0.00142532	-0.13017	0.896443	0.449176	0.8926	0.998911
PGS002216	Phosphate	HP:0010307	Stridor	12	0.00108147	0.00145993	0.740769	0.458907	0.471602	0.4539	0.998911
PGS002218	Overall health rating	HP:0010307	Stridor	12	-0.00328085	0.00143953	-2.27911	0.0227494	0.667084	0.0233	0.998911
PGS002221	Mean reticulocyte volume	HP:0010307	Stridor	12	0.000553339	0.0014638	0.378015	0.705453	0.454488	0.6984	0.998911
PGS002222	Ever contemplated self-harm / Recent thoughts of suicide or self-harm	HP:0010307	Stridor	12	0.00056671	0.00146129	0.387814	0.698188	0.454805	0.6889	0.998911
PGS002224	Sitting height	HP:0010307	Stridor	12	0.00178545	0.00146496	1.21877	0.223054	0.511078	0.2137	0.998911
PGS002225	Snoring	HP:0010307	Stridor	12	-0.000565235	0.00143751	-0.393203	0.694205	0.454982	0.6916	0.998911
PGS002227	Mean sphered cell volume	HP:0010307	Stridor	12	0.000531258	0.00144916	0.366598	0.713952	0.45413	0.7176	0.998911
PGS002229	Urate	HP:0010307	Stridor	12	-0.00187082	0.00146661	-1.27561	0.202219	0.517051	0.2034	0.998911
PGS002231	Qualifications (years of education)	HP:0010307	Stridor	12	-0.000512624	0.00144335	-0.355163	0.722499	0.453782	0.7182	0.998911
PGS002232	Stool Frequency	HP:0010307	Stridor	12	0.00197508	0.0014419	1.36978	0.170886	0.527543	0.1748	0.998911
PGS002236	Ascending aorta diameter (MRI-derived)	HP:0010307	Stridor	12	-0.00110644	0.00146769	-0.753864	0.451006	0.472428	0.4533	0.998911
PGS002237	Chronic Kidney Disease (stage 3 or greater)	HP:0010307	Stridor	12	0.000664305	0.0014855	0.447192	0.654778	0.456896	0.6526	0.998911
PGS002245	Liver fat (MRI-derived)	HP:0010307	Stridor	12	0.00132116	0.00144604	0.913636	0.361001	0.483659	0.3609	0.998911
PGS002247	Melanoma	HP:0010307	Stridor	12	0.000811373	0.00147334	0.550704	0.581889	0.461252	0.5887	0.998911
PGS002248	Childhood asthma	HP:0010307	Stridor	12	-0.00113089	0.00147472	-0.766851	0.443246	0.47326	0.433	0.998911
PGS002250	Epithelial ovarian cancer	HP:0010307	Stridor	12	-0.00290408	0.00146708	-1.9795	0.0478755	0.613471	0.0472	0.998911
PGS002254	Physical activity (self-reported)	HP:0010307	Stridor	12	-0.00165921	0.00146471	-1.13279	0.257418	0.502559	0.2539	0.998911
PGS002255	Physical activity (measured)	HP:0010307	Stridor	12	-0.000558823	0.00146936	-0.380318	0.703744	0.454562	0.7041	0.998911
PGS002256	Gestational diabetes mellitus in early pregnancy	HP:0010307	Stridor	12	0.00141355	0.00144407	0.978869	0.327745	0.488862	0.3442	0.998911
PGS002261	Neuroblastoma	HP:0010307	Stridor	12	0.000198762	0.00147121	0.135101	0.892543	0.449231	0.8843	0.998911
PGS002263	Uterine fibroids	HP:0010307	Stridor	12	-0.00191207	0.00148469	-1.28786	0.197921	0.518373	0.2022	0.998911
PGS002264	Pancreatic ductal adenocarcinoma	HP:0010307	Stridor	12	-0.0011	0.00144763	-0.759862	0.447413	0.47281	0.4418	0.998911
PGS002266	Nonsyndromic cleft lip with or without cleft palate	HP:0010307	Stridor	12	0.00281162	0.00144088	1.95132	0.0511365	0.608815	0.0561	0.998911
PGS002267	Ascending thoracic aortic diameter	HP:0010307	Stridor	12	-0.00154328	0.0014625	-1.05523	0.291428	0.495409	0.2854	0.998911
PGS002269	Age-related macular degeneration	HP:0010307	Stridor	12	0.000553164	0.00144915	0.381717	0.702706	0.454607	0.7023	0.998911
PGS002271	Mitral valve prolapse	HP:0010307	Stridor	12	0.000238137	0.00146469	0.162586	0.870859	0.449576	0.8693	0.998911
PGS002273	COVID-19 infection	HP:0010307	Stridor	12	0.000513305	0.00146409	0.350595	0.725923	0.453646	0.7256	0.998911
PGS002276	QTc duration	HP:0010307	Stridor	12	-0.000361935	0.00144192	-0.25101	0.801828	0.451119	0.8013	0.998911
PGS002278	Supranormal left ventricular ejection fraction	HP:0010307	Stridor	12	-0.000826464	0.00143828	-0.574619	0.565603	0.462387	0.5668	0.998911
PGS002279	Reduced left ventricular ejection fraction	HP:0010307	Stridor	12	0.00093171	0.00146222	0.63719	0.524063	0.465584	0.5227	0.998911
PGS002282	Nonalcoholic fatty liver disease	HP:0010307	Stridor	12	0.00134642	0.00143811	0.936242	0.349244	0.485422	0.3496	0.998911
PGS002288	Pelvic organ prolapse	HP:0010307	Stridor	12	-0.000894284	0.00143381	-0.623712	0.532877	0.464868	0.5321	0.998911
PGS002290	Uric acid level	HP:0010307	Stridor	12	-0.000464605	0.00148032	-0.313855	0.753659	0.452616	0.7602	0.998911
PGS002291	Nasopharyngeal carcinoma	HP:0010307	Stridor	12	0.000365404	0.00146466	0.249481	0.80301	0.451087	0.7993	0.998911
PGS002292	Keratoconus	HP:0010307	Stridor	12	0.000212435	0.0014543	0.146074	0.883875	0.449361	0.888	0.998911
PGS002295	Insulin growth-like factor-1 level	HP:0010307	Stridor	12	-0.00218512	0.00145853	-1.49817	0.134223	0.543048	0.1357	0.998911
PGS002298	Esophageal cancer	HP:0010307	Stridor	12	-0.000664292	0.00142168	-0.467257	0.640359	0.45767	0.6379	0.998911
PGS002299	Gastric cancer	HP:0010307	Stridor	12	0.000467624	0.00144618	0.323351	0.746458	0.452871	0.7482	0.998911
PGS002304	Follicular lymphoma	HP:0010307	Stridor	12	0.00293699	0.00148004	1.9844	0.0473263	0.614288	0.0457	0.998911
PGS002305	Chronic lymphoid leukemia	HP:0010307	Stridor	12	-0.00120616	0.00143364	-0.841324	0.400251	0.478309	0.3986	0.998911
PGS002309	Number of children ever born	HP:0010307	Stridor	12	-0.0029714	0.00143493	-2.07076	0.0384892	0.629009	0.0378	0.998911
PGS002311	Asthma	HP:0010307	Stridor	12	-0.00068663	0.00145979	-0.470361	0.638141	0.457793	0.6408	0.998911
PGS002312	Autoimmune disease	HP:0010307	Stridor	12	-0.000793815	0.00144959	-0.547612	0.58401	0.461109	0.5802	0.998911
PGS002314	Balding Type 1	HP:0010307	Stridor	12	-0.00141851	0.00144746	-0.980001	0.327186	0.488956	0.3264	0.998911
PGS002315	Bone Mineral Density	HP:0010307	Stridor	12	-0.000799849	0.00148037	-0.540305	0.589038	0.460774	0.5886	0.998911
PGS002316	Cardiovascular disease	HP:0010307	Stridor	12	-0.000178006	0.00144764	-0.122963	0.902147	0.449099	0.9004	0.998911
PGS002317	Childless	HP:0010307	Stridor	12	0.00158921	0.00145122	1.09508	0.273591	0.49902	0.2746	0.998911
PGS002318	Chronotype (morning person)	HP:0010307	Stridor	12	-0.000277545	0.0014375	-0.193075	0.846917	0.450034	0.8446	0.998911
PGS002319	College education	HP:0010307	Stridor	12	-0.000221935	0.00143736	-0.154405	0.877304	0.449467	0.8756	0.998911
PGS002320	Dermatologic diseases	HP:0010307	Stridor	12	0.000404461	0.00145376	0.278218	0.780869	0.451726	0.7788	0.998911
PGS002323	Eczema	HP:0010307	Stridor	12	-0.00152848	0.00147962	-1.03302	0.301698	0.493454	0.3017	0.998911
PGS002325	Eosinophil count	HP:0010307	Stridor	12	-0.000932765	0.00145946	-0.639118	0.522808	0.465688	0.5171	0.998911
PGS002327	Forced Vital Capacity	HP:0010307	Stridor	12	-0.000398307	0.00146608	-0.271682	0.78589	0.451575	0.785	0.998911
PGS002330	Hair Color	HP:0010307	Stridor	12	0.000527916	0.00147019	0.35908	0.719567	0.4539	0.7193	0.998911
PGS002331	HbA1c	HP:0010307	Stridor	12	0.00144496	0.00142852	1.01151	0.311878	0.4916	0.3107	0.998911
PGS002333	High Light Scatter Reticulocyte Count	HP:0010307	Stridor	12	0.00108335	0.00144063	0.751996	0.452128	0.472309	0.4586	0.998911
PGS002334	High cholesterol	HP:0010307	Stridor	12	-0.00182292	0.00143542	-1.26996	0.204224	0.516445	0.2043	0.998911
PGS002336	Hypothyroidism	HP:0010307	Stridor	12	-0.00145168	0.00146309	-0.992205	0.321199	0.48997	0.3129	0.998911
PGS002338	Lymphocyte Count	HP:0010307	Stridor	12	-0.00195911	0.00146069	-1.34122	0.179977	0.524282	0.1836	0.998911
PGS002340	Mean Platelet Volume	HP:0010307	Stridor	12	-0.000679009	0.00146336	-0.464007	0.642685	0.457542	0.6374	0.998911
PGS002342	Neuroticism	HP:0010307	Stridor	12	-0.00135527	0.00145281	-0.932858	0.350989	0.485155	0.3485	0.998911
PGS002343	Platelet count	HP:0010307	Stridor	12	-0.00124507	0.00143968	-0.864828	0.387221	0.48	0.3861	0.998911
PGS002344	Psoriasis	HP:0010307	Stridor	12	-0.000401114	0.00145626	-0.275442	0.783001	0.451661	0.7817	0.998911
PGS002345	Red Blood Cell Count	HP:0010307	Stridor	12	0.00164013	0.00146395	1.12035	0.262679	0.501378	0.2669	0.998911
PGS002346	Red Blood Cell Distribution Width	HP:0010307	Stridor	12	0.000282961	0.00145068	0.195054	0.845367	0.450066	0.8498	0.998911
PGS002347	Respiratory and ear-nose-throat diseases	HP:0010307	Stridor	12	-0.00125821	0.00145691	-0.863618	0.387885	0.479912	0.3901	0.998911
PGS002350	Tanning	HP:0010307	Stridor	12	0.00036494	0.00147244	0.247847	0.804274	0.451052	0.8034	0.998911
PGS002351	Thyroid (self-reported conditions)	HP:0010307	Stridor	12	-0.00173039	0.00145018	-1.19322	0.232902	0.508482	0.2311	0.998911
PGS002357	White Blood Count	HP:0010307	Stridor	12	-0.00165803	0.00146281	-1.13345	0.257139	0.502623	0.2599	0.998911
PGS002725	Ischemic stroke	HP:0010307	Stridor	12	-0.000950627	0.00145621	-0.652811	0.513941	0.466434	0.5056	0.998911
PGS002726	Multiple sclerosis	HP:0010307	Stridor	12	0.000875927	0.00145085	0.603733	0.546079	0.463834	0.5437	0.998911
PGS002730	LDL lowering in response to statin	HP:0010307	Stridor	12	-0.000930296	0.00144936	-0.641865	0.521023	0.465837	0.5205	0.998911
PGS002732	Chronic elevation of alanine aminotransferase	HP:0010307	Stridor	12	0.000816627	0.00141678	0.576397	0.564402	0.462473	0.5505	0.998911
PGS002747	Gastrointestinal cancer	HP:0010307	Stridor	12	0.00149101	0.00145232	1.02664	0.304694	0.4929	0.2993	0.998911
PGS002749	Total knee replacement	HP:0010307	Stridor	12	-0.00165133	0.00143057	-1.15432	0.248485	0.504634	0.2488	0.998911
PGS002750	Total hip replacement	HP:0010307	Stridor	12	-0.000383476	0.0014555	-0.263466	0.792214	0.451389	0.7981	0.998911
PGS002753	Alzheimer's disease	HP:0010307	Stridor	12	-0.00316396	0.00146736	-2.15622	0.031167	0.644189	0.0261	0.998911
PGS002755	Atopic dermatitis	HP:0010307	Stridor	12	0.00118756	0.00149123	0.796363	0.425901	0.475205	0.4302	0.998911
PGS002759	Depression	HP:0010307	Stridor	12	-0.0014211	0.00144082	-0.986316	0.324079	0.489479	0.323	0.998911
PGS002760	Epilepsy	HP:0010307	Stridor	12	-0.00128627	0.0014627	-0.879382	0.379283	0.48107	0.3714	0.998911
PGS002761	Glaucoma	HP:0010307	Stridor	12	-0.000579476	0.00144337	-0.401474	0.688107	0.45526	0.6903	0.998911
PGS002762	Gout	HP:0010307	Stridor	12	0.000328346	0.00144726	0.226874	0.820542	0.450632	0.818	0.998911
PGS002763	Hip osteoarthritis	HP:0010307	Stridor	12	-0.000182577	0.00145393	-0.125575	0.900079	0.449126	0.8978	0.998911
PGS002764	Hypercholesterolemia	HP:0010307	Stridor	12	-0.00171228	0.00145662	-1.17552	0.239905	0.506715	0.2398	0.998911
PGS002767	Knee osteoarthritis	HP:0010307	Stridor	12	-0.00286999	0.00143961	-1.9936	0.0463109	0.615826	0.0475	0.998911
PGS002768	Osteoporosis	HP:0010307	Stridor	12	0.000952032	0.00150318	0.633347	0.526568	0.465379	0.5296	0.998911
PGS002769	Seropositive rheumatoid arthritis	HP:0010307	Stridor	12	0.00251494	0.00146366	1.71826	0.0858806	0.572842	0.0845	0.998911
PGS002770	Stroke	HP:0010307	Stridor	12	-0.00170023	0.00147075	-1.15603	0.247786	0.504801	0.2471	0.998911
PGS002774	Incident atrial fibrillation	HP:0010307	Stridor	12	-0.000493697	0.00148238	-0.333043	0.739132	0.45314	0.7375	0.998911
PGS002776	Incident coronary artery disease	HP:0010307	Stridor	12	-0.000725063	0.00144667	-0.501193	0.616282	0.459056	0.6171	0.998911
PGS002778	Incident hypertension	HP:0010307	Stridor	12	0.000478956	0.00144874	0.330601	0.740975	0.453071	0.7437	0.998911
PGS002782	nonHDL Cholesterol	HP:0010307	Stridor	12	-0.00113413	0.00142855	-0.793903	0.427332	0.47504	0.4311	0.998911
PGS002786	Bipolar disorder	HP:0010307	Stridor	12	-0.00285219	0.00149587	-1.90671	0.0566786	0.601578	0.0556	0.998911
PGS002787	Type 1 bipolar disorder	HP:0010307	Stridor	12	-0.00218355	0.0014779	-1.47747	0.139683	0.540454	0.143	0.998911
PGS002788	Type 2 bipolar disorder	HP:0010307	Stridor	12	-0.00169545	0.00146515	-1.15718	0.247314	0.504913	0.2497	0.998911
PGS002790	Autism spectrum disorder	HP:0010307	Stridor	12	-0.00197079	0.00146285	-1.34723	0.178036	0.524962	0.1775	0.998911
PGS002811	Abdominal adipose tissue volumes adjusted for BMI and height	HP:0010307	Stridor	12	-0.000963469	0.00143866	-0.669699	0.503115	0.467376	0.5056	0.998911
PGS002812	Gluteofemoral adipose tissue volumes adjusted for BMI and height	HP:0010307	Stridor	12	0.000295101	0.00148461	0.198773	0.842457	0.450128	0.839	0.998911
PGS002813	Visceral adipose tissue volumes adjusted for BMI and height	HP:0010307	Stridor	12	0.000207036	0.00145893	0.141909	0.887164	0.449311	0.8843	0.998911
PGS002823	Age at Menopause	HP:0010307	Stridor	12	0.00255577	0.001458	1.75293	0.0797439	0.577906	0.0806	0.998911
PGS002828	Alcohol consumption	HP:0010307	Stridor	12	-0.00178619	0.00144715	-1.23429	0.217219	0.512682	0.2012	0.998911
PGS002853	BMI	HP:0010307	Stridor	12	-0.000178169	0.00141415	-0.12599	0.89975	0.449131	0.9033	0.998911
PGS002867	C-reactive Protein	HP:0010307	Stridor	12	0.000987477	0.00147444	0.66973	0.503095	0.467378	0.5036	0.998911
PGS002892	Diastolic Blood Pressure	HP:0010307	Stridor	12	0.000382103	0.00145474	0.26266	0.792835	0.451371	0.7926	0.998911
PGS002912	Drinking Status	HP:0010307	Stridor	12	-0.000237796	0.00144863	-0.164152	0.869626	0.449598	0.8641	0.998911
PGS002922	Estradiol	HP:0010307	Stridor	12	-0.00243397	0.00148912	-1.63451	0.102286	0.561026	0.0988	0.998911
PGS002932	Fasting Plasma Glucose	HP:0010307	Stridor	12	-0.000492697	0.00145706	-0.338144	0.735285	0.453284	0.733	0.998911
PGS002937	Glucose	HP:0010307	Stridor	12	0.00273869	0.00146939	1.86383	0.0624691	0.594778	0.0594	0.998911
PGS002957	HDL	HP:0010307	Stridor	12	-0.000606688	0.00145223	-0.417762	0.676159	0.455822	0.6704	0.998911
PGS002972	Height	HP:0010307	Stridor	12	0.00292996	0.00148724	1.97007	0.0489466	0.611906	0.0447	0.998911
PGS002997	Hypertension	HP:0010307	Stridor	12	0.00130316	0.00145798	0.893812	0.371513	0.482149	0.3684	0.998911
PGS003037	LDL	HP:0010307	Stridor	12	0.000469062	0.00145297	0.322829	0.746853	0.452857	0.7481	0.998911
PGS003043	Polyunsatturated Fatty Acids	HP:0010307	Stridor	12	-0.00145122	0.00145776	-0.995513	0.319589	0.490247	0.3167	0.998911
PGS003072	Systolic Blood Pressure	HP:0010307	Stridor	12	0.00228517	0.00145012	1.57585	0.115194	0.5531	0.1157	0.998911
PGS003092	Type 2 Diabetes	HP:0010307	Stridor	12	0.000414996	0.00142741	0.290734	0.77128	0.452027	0.7751	0.998911
PGS003133	Thinness	HP:0010307	Stridor	12	0.000807873	0.00151003	0.535004	0.592698	0.460533	0.5994	0.998911
PGS003137	Total Cholesterol	HP:0010307	Stridor	12	0.000989862	0.00144856	0.683344	0.494456	0.468154	0.4903	0.998911
PGS003147	Triglycerides	HP:0010307	Stridor	12	-0.000639368	0.00143008	-0.447084	0.654855	0.456892	0.6573	0.998911
PGS003162	Vitamin B12	HP:0010307	Stridor	12	-0.000506884	0.0014751	-0.343627	0.731158	0.453442	0.7299	0.998911
PGS003177	Vitamin D	HP:0010307	Stridor	12	-0.000967811	0.00151499	-0.638825	0.522999	0.465672	0.509	0.998911
PGS003212	Sleep Apnea	HP:0010307	Stridor	12	-0.000274792	0.00146722	-0.187287	0.851451	0.449941	0.8502	0.998911
PGS003242	Creatine	HP:0010307	Stridor	12	0.00127988	0.00146973	0.870831	0.383935	0.480439	0.3813	0.998911
PGS003268	estimated glomerular filtration rate (Creatine)	HP:0010307	Stridor	12	-0.000429005	0.00146835	-0.292169	0.770183	0.452062	0.7715	0.998911
PGS003282	Cystatin C	HP:0010307	Stridor	12	-0.000729273	0.00146688	-0.49716	0.619122	0.458886	0.6187	0.998911
PGS003308	estimated glomerular filtration rate (Cystatin C)	HP:0010307	Stridor	12	-0.00103959	0.00145278	-0.715584	0.474319	0.470056	0.4765	0.998911
PGS003322	Insomnia	HP:0010307	Stridor	12	0.00276549	0.00145938	1.89498	0.0582172	0.599702	0.0598	0.998911
PGS003330	Factor VIII levels	HP:0010307	Stridor	12	-0.00189697	0.00144874	-1.3094	0.190527	0.520729	0.1933	0.998911
PGS003334	Dementia	HP:0010307	Stridor	12	0.00174009	0.00144142	1.2072	0.227475	0.509896	0.2289	0.998911
PGS003335	Bladder cancer	HP:0010307	Stridor	12	0.000929699	0.00145055	0.640927	0.521632	0.465786	0.5196	0.998911
PGS003361	Age of smoking initiation	HP:0010307	Stridor	12	0.00055729	0.00147719	0.377264	0.706011	0.454465	0.706	0.998911
PGS003373	Drinks per week	HP:0010307	Stridor	12	0.00124969	0.00146683	0.851966	0.394319	0.479069	0.3937	0.998911
PGS003382	Skin cutaneous melanoma	HP:0010307	Stridor	12	0.000486825	0.00146895	0.33141	0.740364	0.453094	0.7497	0.998911
PGS003383	Prostate adenocarcinoma	HP:0010307	Stridor	12	0.000695206	0.00146416	0.474817	0.634961	0.45797	0.6365	0.998911
PGS003385	Ovarian serous carcinoma	HP:0010307	Stridor	12	-0.00297101	0.00146604	-2.02655	0.04282	0.621396	0.0439	0.998911
PGS003387	Esophageal adenocarcinoma or Barrett‚Äôs esophagus	HP:0010307	Stridor	12	-0.000391475	0.00144473	-0.270967	0.78644	0.451558	0.7821	0.998911
PGS003388	Esophageal adenocarcinoma	HP:0010307	Stridor	12	0.00115025	0.00143486	0.801643	0.42284	0.475561	0.4196	0.998911
PGS003389	Cervical cancer	HP:0010307	Stridor	12	0.000667613	0.00144837	0.460941	0.644883	0.457423	0.6463	0.998911
PGS003390	Head and neck squamous cell carcinoma	HP:0010307	Stridor	12	-0.00205099	0.00148627	-1.37996	0.167728	0.528722	0.1683	0.998911
PGS003391	Lung cancer	HP:0010307	Stridor	12	-0.00128736	0.00147089	-0.875222	0.381542	0.480762	0.3879	0.998911
PGS003392	Lung squamous cell carcinoma	HP:0010307	Stridor	12	-0.00118471	0.00146984	-0.806015	0.420315	0.475857	0.4199	0.998911
PGS003393	Lung adenocarcinoma	HP:0010307	Stridor	12	-0.00135526	0.00143581	-0.943895	0.345319	0.486028	0.3492	0.998911
PGS003400	Obesity	HP:0010307	Stridor	12	-0.00217055	0.00142953	-1.51836	0.129056	0.545612	0.1274	0.998911
PGS000194	Rheumatoid Arthritis (CCP-positive)	HP:0004305	Involuntary movements	5	-1.96148e-05	0.000940096	-0.0208647	0.983355	0.120385	0.9826	0.998918
PGS000195	Rheumatoid Arthritis (CCP-negative)	HP:0004305	Involuntary movements	5	-1.96148e-05	0.000940096	-0.0208647	0.983355	0.120385	0.9835	0.998918
PGS000236	Endothelial cell-specific molecule 1 (ESM-1) serum levels	HP:0004305	Involuntary movements	5	-2.65621e-05	0.000959519	-0.0276828	0.977918	0.120399	0.9775	0.998918
PGS000682	eGFR [ml/min/1.73m2]	HP:0004305	Involuntary movements	5	1.92033e-05	0.000949161	0.0202319	0.98386	0.120384	0.9848	0.998918
PGS001006	Weight change compared with 1 year ago	HP:0004305	Involuntary movements	5	-2.44458e-05	0.000950463	-0.0257199	0.979483	0.120394	0.9773	0.998918
PGS001329	Unspecified diabetes mellitus (time-to-event)	HP:0004305	Involuntary movements	5	2.63632e-05	0.000944718	0.0279059	0.97774	0.120399	0.9793	0.998918
PGS001381	Corneal hysteresis (R)	HP:0004305	Involuntary movements	5	2.24862e-05	0.000948335	0.0237112	0.981085	0.12039	0.9808	0.998918
PGS001455	Mean ICVF in cerebral peduncle on FA skeleton (L)	HP:0004305	Involuntary movements	5	3.25357e-05	0.000944723	0.0344394	0.97253	0.120417	0.9762	0.998918
PGS001598	Volume of grey matter in Superior Frontal Gyrus (R)	HP:0004305	Involuntary movements	5	-2.24261e-05	0.000937366	-0.0239246	0.980915	0.120391	0.9818	0.998918
PGS001715	WA L2 in tract anterior thalamic radiation (L)	HP:0004305	Involuntary movements	5	1.86769e-05	0.000946162	0.0197396	0.984253	0.120383	0.9859	0.998918
PGS002039	Other peripheral nerve disorders	HP:0004305	Involuntary movements	5	2.17579e-05	0.000930666	0.0233789	0.98135	0.12039	0.9828	0.998918
PGS002206	Mean corpuscular haemoglobin	HP:0004305	Involuntary movements	5	-1.66838e-05	0.000941263	-0.0177249	0.98586	0.12038	0.9855	0.998918
PGS002299	Gastric cancer	HP:0004305	Involuntary movements	5	1.93713e-05	0.000936441	0.020686	0.983498	0.120385	0.9808	0.998918
PGS000195	Rheumatoid Arthritis (CCP-negative)	HP:0003128	Lactic acidosis	7	3.05395e-05	0.00111097	0.0274889	0.978072	0.281155	0.978	0.998929
PGS000243	Growth/differentiation factor 15 (GDF-15) serum levels	HP:0003128	Lactic acidosis	7	4.44755e-05	0.00112283	0.0396102	0.968407	0.281189	0.9687	0.998929
PGS000255	Pro-interleukin-16 (IL16) serum levels	HP:0003128	Lactic acidosis	7	4.10173e-05	0.00112782	0.0363688	0.970991	0.281179	0.9715	0.998929
PGS000278	Pentraxin-related protein PTX3 (PTX3) serum levels	HP:0003128	Lactic acidosis	7	3.07596e-05	0.00111121	0.0276811	0.977919	0.281155	0.9772	0.998929
PGS000710	Myocardial infarction	HP:0003128	Lactic acidosis	7	-3.33625e-05	0.0011052	-0.0301868	0.975921	0.281161	0.9724	0.998929
PGS000877	Insulin resistance	HP:0003128	Lactic acidosis	7	-3.87272e-05	0.00110186	-0.0351472	0.971965	0.281175	0.9741	0.998929
PGS000903	Parkinson's disease	HP:0003128	Lactic acidosis	7	5.80373e-05	0.00110596	0.052477	0.958153	0.281239	0.9611	0.998929
PGS001025	Nonrheumatic aortic valve disorders (time-to-event)	HP:0003128	Lactic acidosis	7	3.51274e-05	0.00111603	0.0314753	0.974893	0.281165	0.9725	0.998929
PGS001031	Fibroblastic disorders (time-to-event)	HP:0003128	Lactic acidosis	7	-5.95677e-05	0.00111228	-0.0535547	0.957294	0.281244	0.9611	0.998929
PGS001282	Migraine (time-to-event)	HP:0003128	Lactic acidosis	7	5.25446e-05	0.00113186	0.046423	0.962977	0.281214	0.966	0.998929
PGS001445	Mean FA in superior longitudinal fasciculus on FA skeleton (L)	HP:0003128	Lactic acidosis	7	-3.75472e-05	0.00110914	-0.0338524	0.972998	0.281171	0.9713	0.998929
PGS001471	Mean ICVF in middle cerebellar peduncle on FA skeleton	HP:0003128	Lactic acidosis	7	-3.04004e-05	0.00110508	-0.0275096	0.978056	0.281155	0.9781	0.998929
PGS001657	WA FA in tract posterior thalamic radiation (R)	HP:0003128	Lactic acidosis	7	3.5328e-05	0.00111056	0.031811	0.974625	0.281166	0.9761	0.998929
PGS001722	WA L2 in tract inferior fronto-occipital fasciculus (R)	HP:0003128	Lactic acidosis	7	-3.23343e-05	0.00111774	-0.0289282	0.976924	0.281158	0.9777	0.998929
PGS001747	WA MD in tract cingulate gyrus part of cingulum (R)	HP:0003128	Lactic acidosis	7	4.40869e-05	0.00110867	0.0397657	0.968283	0.28119	0.9665	0.998929
PGS001801	FEV1/FVC ratio	HP:0003128	Lactic acidosis	7	5.14392e-05	0.00113897	0.0451628	0.963981	0.281209	0.9656	0.998929
PGS002059	Circulatory disease NEC	HP:0003128	Lactic acidosis	7	5.049e-05	0.00110131	0.0458454	0.963437	0.281212	0.9633	0.998929
PGS002089	Ankylosing spondylitis	HP:0003128	Lactic acidosis	7	0.000545141	0.00114595	0.47571	0.634325	0.290674	0.9632	0.998929
PGS002108	Cholesterol	HP:0003128	Lactic acidosis	7	-4.44586e-05	0.00111027	-0.040043	0.968062	0.281191	0.9685	0.998929
PGS002213	Neuroticism score	HP:0003128	Lactic acidosis	7	-4.39767e-05	0.00111645	-0.0393896	0.968583	0.281188	0.971	0.998929
PGS003137	Total Cholesterol	HP:0003128	Lactic acidosis	7	-3.21783e-05	0.00110856	-0.0290271	0.976845	0.281159	0.9766	0.998929
PGS003147	Triglycerides	HP:0003128	Lactic acidosis	7	-4.04036e-05	0.00109436	-0.0369199	0.970552	0.281181	0.969	0.998929
PGS002776	Incident coronary artery disease	HP:0000483	Astigmatism	49	9.17314e-06	0.00290512	0.00315758	0.997481	0.131038	0.9972	0.998936
PGS000076	Kidney cancer	HP:0001342	Cerebral hemorrhage	8	1.5962e-05	0.00121136	0.0131769	0.989488	0.450118	0.9916	0.998936
PGS000088	Basophil count	HP:0001342	Cerebral hemorrhage	8	1.76803e-05	0.0011774	0.0150164	0.98802	0.450121	0.987	0.998936
PGS000225	Macrophage colony-stimulating factor 1 (CSF-1) serum levels	HP:0001342	Cerebral hemorrhage	8	4.73848e-06	0.00119566	0.00396306	0.996838	0.450112	0.9972	0.998936
PGS000264	Matrix metalloproteinase-1 (MMP-1) serum levels	HP:0001342	Cerebral hemorrhage	8	-2.73894e-05	0.00119712	-0.0228794	0.981748	0.450133	0.9814	0.998936
PGS000605	Malignant neoplasm of kidney, except pelvis	HP:0001342	Cerebral hemorrhage	8	-2.64446e-05	0.00119071	-0.0222091	0.982283	0.450132	0.9827	0.998936
PGS000924	Disorders of porphyrin and bilirubin metabolism (time-to-event)	HP:0001342	Cerebral hemorrhage	8	7.17117e-06	0.00120126	0.00596971	0.995237	0.450113	0.9956	0.998936
PGS000928	Other non-toxic goitre (time-to-event)	HP:0001342	Cerebral hemorrhage	8	-2.08933e-05	0.00117708	-0.0177501	0.98584	0.450124	0.9856	0.998936
PGS000931	Blood clot or deep vein thrombosis (diagnosed by doctor)	HP:0001342	Cerebral hemorrhage	8	2.86875e-05	0.00118372	0.024235	0.980667	0.450136	0.9796	0.998936
PGS001027	Internal derangement of knee (time-to-event)	HP:0001342	Cerebral hemorrhage	8	-2.20197e-05	0.00120019	-0.0183468	0.985364	0.450125	0.9864	0.998936
PGS001099	Spherical power (left eye)	HP:0001342	Cerebral hemorrhage	8	-9.44726e-06	0.0011723	-0.00805874	0.993571	0.450114	0.9927	0.998936
PGS001110	Reactive arthropathies (time-to-event)	HP:0001342	Cerebral hemorrhage	8	-8.6916e-06	0.00119523	-0.00727193	0.994199	0.450113	0.9941	0.998936
PGS001153	Folic acid or folate (Vitamin B9)	HP:0001342	Cerebral hemorrhage	8	2.69741e-05	0.00118654	0.0227334	0.981865	0.450133	0.9827	0.998936
PGS001236	Lung function (FEV1)	HP:0001342	Cerebral hemorrhage	8	-4.66956e-06	0.00120634	-0.00387086	0.996912	0.450112	0.9966	0.998936
PGS001284	Allergic disease (hay fever, allergic rhinitis, or eczema)	HP:0001342	Cerebral hemorrhage	8	6.49405e-06	0.0012037	0.00539508	0.995696	0.450112	0.9959	0.998936
PGS001381	Corneal hysteresis (R)	HP:0001342	Cerebral hemorrhage	8	1.28251e-05	0.00119682	0.010716	0.991451	0.450116	0.9912	0.998936
PGS001411	Intra-ocular pressure, Goldmann-correlated (L)	HP:0001342	Cerebral hemorrhage	8	-3.5271e-05	0.00119535	-0.0295069	0.976463	0.450148	0.9756	0.998936
PGS001507	Median T2star in caudate (L)	HP:0001342	Cerebral hemorrhage	8	-1.86578e-05	0.00119273	-0.0156429	0.987521	0.450121	0.9871	0.998936
PGS001510	Median T2star in pallidum (R)	HP:0001342	Cerebral hemorrhage	8	4.72046e-06	0.00117594	0.00401419	0.996797	0.450112	0.9966	0.998936
PGS001643	WA FA in tract acoustic radiation (L)	HP:0001342	Cerebral hemorrhage	8	1.97889e-05	0.00119755	0.0165245	0.986817	0.450123	0.9889	0.998936
PGS001649	WA FA in tract corticospinal tract (R)	HP:0001342	Cerebral hemorrhage	8	1.36383e-05	0.00121353	0.0112386	0.991034	0.450116	0.9907	0.998936
PGS001705	WA L1 in tract inferior fronto-occipital fasciculus (L)	HP:0001342	Cerebral hemorrhage	8	-1.54854e-05	0.00121783	-0.0127155	0.989856	0.450118	0.9909	0.998936
PGS001710	WA L1 in tract superior longitudinal fasciculus (R)	HP:0001342	Cerebral hemorrhage	8	-2.42841e-05	0.00116819	-0.0207878	0.983417	0.450129	0.9829	0.998936
PGS001732	WA L3 in tract cingulate gyrus part of cingulum (L)	HP:0001342	Cerebral hemorrhage	8	4.81891e-06	0.00119968	0.00401684	0.996795	0.450112	0.9972	0.998936
PGS001773	Moderate-to-severe atopic dermatitis	HP:0001342	Cerebral hemorrhage	8	3.87993e-05	0.00118517	0.0327374	0.973887	0.450156	0.9735	0.998936
PGS002089	Ankylosing spondylitis	HP:0001342	Cerebral hemorrhage	8	0.000356639	0.00122382	0.291416	0.770759	0.45369	0.9827	0.998936
PGS002123	Red blood cell (erythrocyte) count	HP:0001342	Cerebral hemorrhage	8	3.84191e-05	0.00118042	0.032547	0.974039	0.450156	0.975	0.998936
PGS002148	Average total household income before tax	HP:0001342	Cerebral hemorrhage	8	8.78245e-06	0.00118629	0.00740328	0.994094	0.450113	0.9932	0.998936
PGS002198	Urea	HP:0001342	Cerebral hemorrhage	8	1.35993e-05	0.00120955	0.0112432	0.99103	0.450116	0.9917	0.998936
PGS002725	Ischemic stroke	HP:0001342	Cerebral hemorrhage	8	1.13269e-05	0.00119009	0.00951773	0.992407	0.450115	0.9934	0.998936
PGS003072	Systolic Blood Pressure	HP:0001342	Cerebral hemorrhage	8	2.42437e-05	0.00118563	0.0204479	0.983688	0.450129	0.9823	0.998936
PGS000077	Lymphocytic leukemia	HP:0001511	Intrauterine growth retardation	45	-0.000228693	0.00277052	-0.0825449	0.93422	0.274678	0.9333	0.998936
PGS000088	Basophil count	HP:0001511	Intrauterine growth retardation	45	0.000185115	0.00277299	0.0667564	0.946781	0.274577	0.9464	0.998936
PGS000091	Eosinophil percentage of white cells	HP:0001511	Intrauterine growth retardation	45	0.000165463	0.00279122	0.0592798	0.952734	0.274537	0.9519	0.998936
PGS000114	Juvenile Idiopathic Arthritis	HP:0001511	Intrauterine growth retardation	45	-5.26633e-05	0.0028109	-0.0187354	0.985054	0.274403	0.9861	0.998936
PGS000217	Adrenomedullin (ADM) serum levels	HP:0001511	Intrauterine growth retardation	45	-0.00035287	0.00278881	-0.126531	0.899323	0.275069	0.8984	0.998936
PGS000219	Ovarian cancer-related tumor marker CA 125 (CA-125) serum levels	HP:0001511	Intrauterine growth retardation	45	0.000100876	0.00279765	0.0360573	0.97124	0.274443	0.9737	0.998936
PGS000252	Interleukin-6 (IL-6) serum levels	HP:0001511	Intrauterine growth retardation	45	-0.000259161	0.00277923	-0.0932491	0.925714	0.274758	0.9281	0.998936
PGS000255	Pro-interleukin-16 (IL16) serum levels	HP:0001511	Intrauterine growth retardation	45	-2.54125e-05	0.00283662	-0.00895873	0.992853	0.274391	0.9915	0.998936
PGS000273	Proteinase-activated receptor 1 (PAR-1) serum levels	HP:0001511	Intrauterine growth retardation	45	0.000167255	0.00278608	0.0600324	0.952135	0.274541	0.9526	0.998936
PGS000274	Platelet-derived growth factor subunit B (PDGF_subunit_B) serum levels	HP:0001511	Intrauterine growth retardation	45	-4.01951e-05	0.00279582	-0.0143769	0.988531	0.274397	0.9888	0.998936
PGS000276	Placenta growth factor (PlGF) serum levels	HP:0001511	Intrauterine growth retardation	45	-0.000411458	0.00284001	-0.144879	0.884819	0.275281	0.8857	0.998936
PGS000321	Serum testosterone levels	HP:0001511	Intrauterine growth retardation	45	-0.000197313	0.00283872	-0.0695078	0.944591	0.274593	0.9476	0.998936
PGS000324	Enthesitis-related Juvenile Idiophatic Arthritis	HP:0001511	Intrauterine growth retardation	45	3.89669e-05	0.00286551	0.0135986	0.989151	0.274396	0.9905	0.998936
PGS000594	Cancer of other male genital organs	HP:0001511	Intrauterine growth retardation	45	-0.000155585	0.00282336	-0.0551064	0.956058	0.274517	0.9579	0.998936
PGS000644	Nodular lymphoma	HP:0001511	Intrauterine growth retardation	45	-0.000101216	0.00278557	-0.036336	0.971018	0.274444	0.9685	0.998936
PGS000696	Testosterone [nmol/L]	HP:0001511	Intrauterine growth retardation	45	0.000364452	0.00283787	0.128424	0.897824	0.275089	0.8964	0.998936
PGS000766	Cutaneous melanoma	HP:0001511	Intrauterine growth retardation	45	-7.14366e-05	0.0028047	-0.0254703	0.979682	0.274415	0.981	0.998936
PGS000839	Two hour glucose during OGTT	HP:0001511	Intrauterine growth retardation	45	-1.59888e-05	0.00278014	-0.00575106	0.995412	0.274389	0.9947	0.998936
PGS000870	Cystic fibrosis related diabetes	HP:0001511	Intrauterine growth retardation	45	-7.53704e-05	0.00280048	-0.0269134	0.978531	0.274419	0.9798	0.998936
PGS000877	Insulin resistance	HP:0001511	Intrauterine growth retardation	45	0.000284976	0.00277132	0.102831	0.918106	0.274838	0.9204	0.998936
PGS000905	PR interval	HP:0001511	Intrauterine growth retardation	45	0.000195535	0.0028478	0.0686618	0.945265	0.274588	0.9482	0.998936
PGS000924	Disorders of porphyrin and bilirubin metabolism (time-to-event)	HP:0001511	Intrauterine growth retardation	45	-0.000294435	0.00282918	-0.104071	0.917122	0.274849	0.9194	0.998936
PGS000943	Cholecystitis (time-to-event)	HP:0001511	Intrauterine growth retardation	45	0.000216776	0.00280891	0.0771745	0.938491	0.274641	0.9398	0.998936
PGS000963	Follicular cysts of skin and subcutaneous tissue (time-to-event)	HP:0001511	Intrauterine growth retardation	45	-0.000203482	0.0028425	-0.0715856	0.942938	0.274606	0.9453	0.998936
PGS001013	Macular degeneration	HP:0001511	Intrauterine growth retardation	45	0.00018528	0.0028038	0.0660818	0.947318	0.274574	0.9492	0.998936
PGS001015	Enlarged prostate	HP:0001511	Intrauterine growth retardation	45	0.000103189	0.0027948	0.0369218	0.97055	0.274446	0.9697	0.998936
PGS001017	Suffer from 'nerves'	HP:0001511	Intrauterine growth retardation	45	-0.000320659	0.00281297	-0.113993	0.909253	0.274941	0.9074	0.998936
PGS001021	Feelings of worry or anxiety	HP:0001511	Intrauterine growth retardation	45	-8.11395e-05	0.00282478	-0.0287242	0.977087	0.274423	0.9784	0.998936
PGS001073	Duration of walks	HP:0001511	Intrauterine growth retardation	45	-0.000415916	0.0028485	-0.146012	0.883924	0.275295	0.889	0.998936
PGS001075	Usual walking pace	HP:0001511	Intrauterine growth retardation	45	0.000347405	0.00278423	0.124776	0.900712	0.27505	0.9028	0.998936
PGS001119	Left hand grip strength	HP:0001511	Intrauterine growth retardation	45	-9.50046e-06	0.00279277	-0.0034018	0.997286	0.274388	0.9964	0.998936
PGS001137	Retinal detachment	HP:0001511	Intrauterine growth retardation	45	1.46024e-05	0.00277808	0.00525628	0.995807	0.274389	0.9969	0.998936
PGS001138	Rheumatoid factor [> 16 IU/mL]	HP:0001511	Intrauterine growth retardation	45	7.30006e-05	0.00278703	0.0261929	0.979106	0.274417	0.9781	0.998936
PGS001172	Eosinophill count	HP:0001511	Intrauterine growth retardation	45	0.000235679	0.00278355	0.0846684	0.932532	0.274693	0.9325	0.998936
PGS001174	Cholelithiasis (time-to-event)	HP:0001511	Intrauterine growth retardation	45	0.000242823	0.00280852	0.0864593	0.931109	0.274706	0.9304	0.998936
PGS001192	Gonarthrosis [arthrosis of knee] (time-to-event)	HP:0001511	Intrauterine growth retardation	45	6.89572e-05	0.00278285	0.0247793	0.980233	0.274414	0.9806	0.998936
PGS001233	Heart rate (AR)	HP:0001511	Intrauterine growth retardation	45	-0.000318478	0.00278168	-0.114491	0.908858	0.274945	0.9074	0.998936
PGS001296	Insulin-dependent diabetes mellitus (time-to-event)	HP:0001511	Intrauterine growth retardation	45	-0.00037236	0.00277706	-0.134084	0.893347	0.275153	0.9001	0.998936
PGS001298	Obesity (time-to-event)	HP:0001511	Intrauterine growth retardation	45	0.000308014	0.00279579	0.110171	0.912283	0.274904	0.9144	0.998936
PGS001318	Disorders of lipoprotein metabolism and other lipidaemias (time-to-event)	HP:0001511	Intrauterine growth retardation	45	0.000144091	0.00275952	0.0522159	0.958361	0.274504	0.9612	0.998936
PGS001335	Vascular/heart problems diagnosed by doctor High BP	HP:0001511	Intrauterine growth retardation	45	-2.57889e-05	0.00274235	-0.00940395	0.992498	0.274392	0.9912	0.998936
PGS001371	Age diabetes diagnosed	HP:0001511	Intrauterine growth retardation	45	-0.000148337	0.0027558	-0.0538272	0.957077	0.274511	0.9586	0.998936
PGS001378	Basophill count	HP:0001511	Intrauterine growth retardation	45	-0.000252446	0.0027492	-0.0918255	0.926844	0.274746	0.9246	0.998936
PGS001380	Corneal hysteresis (L)	HP:0001511	Intrauterine growth retardation	45	0.000237047	0.00280974	0.084366	0.932773	0.274691	0.9347	0.998936
PGS001397	Frequency of walking for pleasure in last 4 weeks	HP:0001511	Intrauterine growth retardation	45	8.89354e-06	0.00279979	0.0031765	0.997466	0.274388	0.9972	0.998936
PGS001412	LV ejection fraction	HP:0001511	Intrauterine growth retardation	45	0.000302201	0.00283011	0.106781	0.914972	0.274873	0.9167	0.998936
PGS001413	LV stroke volume	HP:0001511	Intrauterine growth retardation	45	-0.000288692	0.0028204	-0.102359	0.918481	0.274833	0.9234	0.998936
PGS001420	Mean FA in cingulum cingulate gyrus on FA skeleton (R)	HP:0001511	Intrauterine growth retardation	45	0.000360346	0.00287815	0.1252	0.900375	0.275055	0.8971	0.998936
PGS001425	Mean FA in fornix cres+stria terminalis on FA skeleton (R)	HP:0001511	Intrauterine growth retardation	45	1.39069e-05	0.00282059	0.00493048	0.996066	0.274389	0.9966	0.998936
PGS001431	Mean FA in posterior limb of internal capsule on FA skeleton (R)	HP:0001511	Intrauterine growth retardation	45	0.000398888	0.00281058	0.141924	0.887152	0.275245	0.8861	0.998936
PGS001437	Mean FA in sagittal stratum on FA skeleton (R)	HP:0001511	Intrauterine growth retardation	45	0.000138122	0.00284962	0.0484704	0.961345	0.274488	0.9619	0.998936
PGS001445	Mean FA in superior longitudinal fasciculus on FA skeleton (L)	HP:0001511	Intrauterine growth retardation	45	0.000370573	0.00278964	0.132839	0.894332	0.275138	0.8899	0.998936
PGS001446	Mean FA in superior longitudinal fasciculus on FA skeleton (R)	HP:0001511	Intrauterine growth retardation	45	0.000191861	0.00279839	0.0685611	0.945345	0.274588	0.9445	0.998936
PGS001462	Mean ICVF in external capsule on FA skeleton (R)	HP:0001511	Intrauterine growth retardation	45	0.000203348	0.00277055	0.0733964	0.941497	0.274617	0.9414	0.998936
PGS001486	Mean ICVF in superior fronto-occipital fasciculus on FA skeleton (L)	HP:0001511	Intrauterine growth retardation	45	0.000220521	0.0027928	0.0789604	0.937071	0.274653	0.9394	0.998936
PGS001509	Median T2star in pallidum (L)	HP:0001511	Intrauterine growth retardation	45	6.87117e-05	0.00278524	0.0246699	0.98032	0.274414	0.9824	0.998936
PGS001516	Other diseases of intestine (time-to-event)	HP:0001511	Intrauterine growth retardation	45	0.000394202	0.00288151	0.136804	0.891198	0.275184	0.8895	0.998936
PGS001519	Position of pulse wave notch	HP:0001511	Intrauterine growth retardation	45	0.000134494	0.0027923	0.048166	0.961588	0.274486	0.9643	0.998936
PGS001520	Position of the pulse wave peak	HP:0001511	Intrauterine growth retardation	45	-0.000136808	0.00280874	-0.048708	0.961156	0.274489	0.9586	0.998936
PGS001522	Psoriatic and enteropathic arthropathies (time-to-event)	HP:0001511	Intrauterine growth retardation	45	1.86517e-05	0.00275901	0.0067603	0.994607	0.27439	0.9943	0.998936
PGS001544	Volume of grey matter	HP:0001511	Intrauterine growth retardation	45	0.000201398	0.00275931	0.0729885	0.941821	0.274614	0.94	0.998936
PGS001555	Volume of grey matter in Crus II Cerebellum (R)	HP:0001511	Intrauterine growth retardation	45	-9.42422e-05	0.00290611	-0.0324289	0.974133	0.274432	0.9722	0.998936
PGS001559	Volume of grey matter in Frontal Orbital Cortex (R)	HP:0001511	Intrauterine growth retardation	45	1.16098e-05	0.00278669	0.00416618	0.996676	0.274388	0.9971	0.998936
PGS001564	Volume of grey matter in Hippocampus (R)	HP:0001511	Intrauterine growth retardation	45	-7.79685e-05	0.00283108	-0.0275402	0.978031	0.27442	0.977	0.998936
PGS001566	Volume of grey matter in I-IV Cerebellum (R)	HP:0001511	Intrauterine growth retardation	45	0.000376489	0.00279515	0.134694	0.892865	0.27516	0.8959	0.998936
PGS001569	Volume of grey matter in Insular Cortex (L)	HP:0001511	Intrauterine growth retardation	45	-0.000338067	0.00279803	-0.120823	0.903841	0.275009	0.9059	0.998936
PGS001578	Volume of grey matter in Middle Frontal Gyrus (R)	HP:0001511	Intrauterine growth retardation	45	-0.000217113	0.00282656	-0.0768117	0.93878	0.274639	0.9386	0.998936
PGS001587	Volume of grey matter in Planum Polare (L)	HP:0001511	Intrauterine growth retardation	45	0.000332255	0.00278051	0.119494	0.904894	0.274995	0.9082	0.998936
PGS001594	Volume of grey matter in Putamen (R)	HP:0001511	Intrauterine growth retardation	45	-0.000287867	0.00281275	-0.102344	0.918493	0.274833	0.9182	0.998936
PGS001597	Volume of grey matter in Superior Frontal Gyrus (L)	HP:0001511	Intrauterine growth retardation	45	0.00010747	0.00272604	0.0394235	0.968556	0.274454	0.968	0.998936
PGS001607	Volume of grey matter in Temporal Pole (R)	HP:0001511	Intrauterine growth retardation	45	-0.000125326	0.0027929	-0.0448729	0.964212	0.274473	0.9638	0.998936
PGS001619	Volume of grey matter in Vermis VIIIb Cerebellum	HP:0001511	Intrauterine growth retardation	45	-0.000390489	0.00281061	-0.138934	0.889514	0.275209	0.8863	0.998936
PGS001621	Volume of grey matter in VI Cerebellum (L)	HP:0001511	Intrauterine growth retardation	45	0.000116018	0.00279792	0.0414658	0.966928	0.274461	0.9672	0.998936
PGS001635	Volume of putamen (L)	HP:0001511	Intrauterine growth retardation	45	-0.000316105	0.00277439	-0.113937	0.909297	0.27494	0.911	0.998936
PGS001638	Volume of thalamus (R)	HP:0001511	Intrauterine growth retardation	45	-0.00039868	0.00283361	-0.140697	0.888121	0.27523	0.8918	0.998936
PGS001641	Volume of white matter (normalised for head size)	HP:0001511	Intrauterine growth retardation	45	0.000223314	0.00283572	0.0787502	0.937238	0.274652	0.9381	0.998936
PGS001649	WA FA in tract corticospinal tract (R)	HP:0001511	Intrauterine growth retardation	45	-0.000395945	0.00285808	-0.138536	0.889829	0.275204	0.8901	0.998936
PGS001650	WA FA in tract forceps major	HP:0001511	Intrauterine growth retardation	45	0.000289081	0.00278798	0.103688	0.917425	0.274845	0.9191	0.998936
PGS001656	WA FA in tract posterior thalamic radiation (L)	HP:0001511	Intrauterine growth retardation	45	2.15528e-05	0.00275188	0.00783204	0.993752	0.27439	0.9934	0.998936
PGS001659	WA FA in tract uncinate fasciculus (L)	HP:0001511	Intrauterine growth retardation	45	-0.000235884	0.00277591	-0.0849754	0.932288	0.274695	0.9346	0.998936
PGS001661	WA ICVF in tract acoustic radiation (L)	HP:0001511	Intrauterine growth retardation	45	-0.000172003	0.0028039	-0.0613444	0.95109	0.274548	0.952	0.998936
PGS001664	WA ICVF in tract anterior thalamic radiation (R)	HP:0001511	Intrauterine growth retardation	45	0.000281368	0.00278856	0.100901	0.919638	0.274821	0.9278	0.998936
PGS001665	WA ICVF in tract cingulate gyrus part of cingulum (L)	HP:0001511	Intrauterine growth retardation	45	-0.000318769	0.00280573	-0.113614	0.909554	0.274937	0.9088	0.998936
PGS001674	WA ICVF in tract inferior longitudinal fasciculus (R)	HP:0001511	Intrauterine growth retardation	45	-0.000157179	0.00281663	-0.0558038	0.955503	0.27452	0.9563	0.998936
PGS001675	WA ICVF in tract medial lemniscus (L)	HP:0001511	Intrauterine growth retardation	45	0.00020682	0.00273881	0.0755146	0.939812	0.27463	0.9381	0.998936
PGS001677	WA ICVF in tract middle cerebellar peduncle	HP:0001511	Intrauterine growth retardation	45	0.000161249	0.00277326	0.0581442	0.953639	0.274532	0.9512	0.998936
PGS001678	WA ICVF in tract parahippocampal part of cingulum (L)	HP:0001511	Intrauterine growth retardation	45	0.000124977	0.00276085	0.0452676	0.963898	0.274475	0.9624	0.998936
PGS001690	WA ISOVF in tract anterior thalamic radiation (R)	HP:0001511	Intrauterine growth retardation	45	0.000243663	0.00285625	0.0853085	0.932023	0.274697	0.9323	0.998936
PGS001695	WA ISOVF in tract inferior longitudinal fasciculus (L)	HP:0001511	Intrauterine growth retardation	45	-1.05493e-05	0.00280203	-0.0037649	0.996996	0.274388	0.997	0.998936
PGS001718	WA L2 in tract cingulate gyrus part of cingulum (R)	HP:0001511	Intrauterine growth retardation	45	-7.22221e-05	0.00276476	-0.0261224	0.979162	0.274417	0.9797	0.998936
PGS001720	WA L2 in tract forceps minor	HP:0001511	Intrauterine growth retardation	45	-9.83048e-05	0.00278111	-0.0353473	0.971806	0.274441	0.9689	0.998936
PGS001739	WA L3 in tract superior longitudinal fasciculus (L)	HP:0001511	Intrauterine growth retardation	45	0.000106884	0.0028136	0.0379883	0.9697	0.274449	0.9695	0.998936
PGS001744	WA MD in tract acoustic radiation (R)	HP:0001511	Intrauterine growth retardation	45	-0.000119206	0.00284555	-0.0418921	0.966588	0.274462	0.9659	0.998936
PGS001749	WA MD in tract forceps minor	HP:0001511	Intrauterine growth retardation	45	0.000214153	0.00276635	0.0774135	0.938301	0.274643	0.9389	0.998936
PGS001757	WA MD in tract uncinate fasciculus (L)	HP:0001511	Intrauterine growth retardation	45	3.06355e-05	0.00281106	0.0108982	0.991306	0.274393	0.9926	0.998936
PGS001760	WA MO in tract medial lemniscus (R)	HP:0001511	Intrauterine growth retardation	45	0.000254446	0.00277482	0.0916983	0.926946	0.274745	0.9289	0.998936
PGS001761	WA MO in tract middle cerebellar peduncle	HP:0001511	Intrauterine growth retardation	45	0.000235776	0.00279446	0.0843729	0.932767	0.274691	0.9305	0.998936
PGS001762	WA MO in tract posterior thalamic radiation (L)	HP:0001511	Intrauterine growth retardation	45	-7.44525e-05	0.00284607	-0.0261597	0.979132	0.274417	0.9768	0.998936
PGS001985	logMAR in round (left/right)	HP:0001511	Intrauterine growth retardation	45	-0.000234413	0.00282868	-0.0828701	0.933962	0.27468	0.9336	0.998936
PGS002025	Type 1 diabetes	HP:0001511	Intrauterine growth retardation	45	7.62785e-05	0.00275973	0.0276398	0.977952	0.27442	0.9784	0.998936
PGS002040	Retinal detachments and defects	HP:0001511	Intrauterine growth retardation	45	7.05896e-05	0.00277341	0.0254523	0.979696	0.274415	0.9805	0.998936
PGS002062	Chronic airway obstruction	HP:0001511	Intrauterine growth retardation	45	-0.000125956	0.00279843	-0.0450096	0.964103	0.274474	0.9654	0.998936
PGS002073	Other biliary tract disease	HP:0001511	Intrauterine growth retardation	45	-0.00027689	0.00278984	-0.0992492	0.920949	0.274807	0.9257	0.998936
PGS002089	Ankylosing spondylitis	HP:0001511	Intrauterine growth retardation	45	9.2403e-05	0.00288237	0.032058	0.974428	0.274431	0.9947	0.998936
PGS002091	Polymyalgia Rheumatica	HP:0001511	Intrauterine growth retardation	45	0.000346304	0.00277466	0.12481	0.900685	0.27505	0.9013	0.998936
PGS002102	Apolipoprotein B	HP:0001511	Intrauterine growth retardation	45	-0.000112007	0.00283858	-0.039459	0.968528	0.274454	0.9679	0.998936
PGS002106	Calcium	HP:0001511	Intrauterine growth retardation	45	-0.000189267	0.0028317	-0.0668386	0.946716	0.274578	0.9484	0.998936
PGS002117	PP interval	HP:0001511	Intrauterine growth retardation	45	-5.59021e-05	0.00280033	-0.0199627	0.984075	0.274405	0.9815	0.998936
PGS002119	QT interval	HP:0001511	Intrauterine growth retardation	45	-0.000244005	0.00280195	-0.0870839	0.930612	0.27471	0.933	0.998936
PGS002149	Sleeplessness / insomnia	HP:0001511	Intrauterine growth retardation	45	0.000169562	0.00283577	0.0597942	0.952325	0.27454	0.9563	0.998936
PGS002150	LDL direct	HP:0001511	Intrauterine growth retardation	45	2.15804e-05	0.00281416	0.00766853	0.993882	0.27439	0.9944	0.998936
PGS002158	Alanine aminotransferase	HP:0001511	Intrauterine growth retardation	45	-5.86519e-05	0.00276727	-0.0211949	0.983092	0.274407	0.9851	0.998936
PGS002162	Creatinine (enzymatic) in urine	HP:0001511	Intrauterine growth retardation	45	-0.00027966	0.00276653	-0.101087	0.91949	0.274822	0.9193	0.998936
PGS002173	Heel bone mineral density (BMD)	HP:0001511	Intrauterine growth retardation	45	-1.94496e-05	0.00289692	-0.00671391	0.994644	0.27439	0.9947	0.998936
PGS002175	Speed of sound through heel	HP:0001511	Intrauterine growth retardation	45	7.31496e-05	0.00286924	0.0254944	0.979663	0.274415	0.9791	0.998936
PGS002193	Pulse rate, automated reading	HP:0001511	Intrauterine growth retardation	45	1.98292e-05	0.00274348	0.00722777	0.994234	0.27439	0.993	0.998936
PGS002196	Sleep duration	HP:0001511	Intrauterine growth retardation	45	6.2807e-05	0.00281183	0.0223367	0.982181	0.274409	0.9808	0.998936
PGS002218	Overall health rating	HP:0001511	Intrauterine growth retardation	45	-0.000328536	0.00277357	-0.118452	0.905719	0.274985	0.9028	0.998936
PGS002266	Nonsyndromic cleft lip with or without cleft palate	HP:0001511	Intrauterine growth retardation	45	0.000294578	0.00277535	0.106141	0.91548	0.274867	0.9152	0.998936
PGS002290	Uric acid level	HP:0001511	Intrauterine growth retardation	45	-0.000140782	0.00284909	-0.0494128	0.960595	0.274492	0.9626	0.998936
PGS002320	Dermatologic diseases	HP:0001511	Intrauterine growth retardation	45	0.00035536	0.00279795	0.127007	0.898945	0.275074	0.9023	0.998936
PGS002334	High cholesterol	HP:0001511	Intrauterine growth retardation	45	-0.000343217	0.00276356	-0.124194	0.901172	0.275044	0.9019	0.998936
PGS002343	Platelet count	HP:0001511	Intrauterine growth retardation	45	3.31691e-05	0.00277125	0.011969	0.990451	0.274394	0.9911	0.998936
PGS002347	Respiratory and ear-nose-throat diseases	HP:0001511	Intrauterine growth retardation	45	0.000311273	0.00280442	0.110994	0.911631	0.274912	0.9134	0.998936
PGS002760	Epilepsy	HP:0001511	Intrauterine growth retardation	45	-0.000405126	0.00281557	-0.143888	0.885601	0.275269	0.8836	0.998936
PGS002763	Hip osteoarthritis	HP:0001511	Intrauterine growth retardation	45	-7.82918e-05	0.00279826	-0.0279788	0.977681	0.274421	0.977	0.998936
PGS002778	Incident hypertension	HP:0001511	Intrauterine growth retardation	45	6.47517e-05	0.00278833	0.0232224	0.981475	0.274411	0.9809	0.998936
PGS002782	nonHDL Cholesterol	HP:0001511	Intrauterine growth retardation	45	-0.00033157	0.00274976	-0.120582	0.904033	0.275006	0.9023	0.998936
PGS002823	Age at Menopause	HP:0001511	Intrauterine growth retardation	45	0.000314912	0.00280789	0.112152	0.910712	0.274923	0.909	0.998936
PGS003137	Total Cholesterol	HP:0001511	Intrauterine growth retardation	45	0.000259131	0.00278817	0.0929391	0.92596	0.274755	0.9249	0.998936
PGS003308	estimated glomerular filtration rate (Cystatin C)	HP:0001511	Intrauterine growth retardation	45	-0.000229391	0.00279634	-0.0820324	0.934628	0.274674	0.9308	0.998936
PGS003322	Insomnia	HP:0001511	Intrauterine growth retardation	45	0.000202161	0.00281086	0.0719213	0.942671	0.274608	0.9429	0.998936
PGS000008	ER-positive Breast Cancer	HP:0002970	Genu varum	7	-0.00161043	0.00110278	-1.46034	0.144329	0.370897	0.1466	0.998936
PGS000009	ER-negative Breast Cancer	HP:0002970	Genu varum	7	-0.00202782	0.00112123	-1.80857	0.0706449	0.418834	0.0717	0.998936
PGS000013	Coronary artery disease	HP:0002970	Genu varum	7	0.00023045	0.00111147	0.207339	0.835763	0.282779	0.835	0.998936
PGS000016	Atrial fibrillation	HP:0002970	Genu varum	7	0.00187574	0.00115186	1.62844	0.103564	0.392769	0.1044	0.998936
PGS000017	Inflammatory bowel disease	HP:0002970	Genu varum	7	0.00035415	0.00111416	0.317863	0.750617	0.285229	0.7579	0.998936
PGS000027	Body Mass Index	HP:0002970	Genu varum	7	0.00125988	0.00109245	1.15325	0.248923	0.33707	0.247	0.998936
PGS000042	Coeliac disease	HP:0002970	Genu varum	7	0.000781743	0.00110868	0.705111	0.48081	0.301945	0.4898	0.998936
PGS000069	Serous epithelial ovarian cancer	HP:0002970	Genu varum	7	-0.000292197	0.00110758	-0.263815	0.791946	0.283902	0.7906	0.998936
PGS000076	Kidney cancer	HP:0002970	Genu varum	7	0.000153537	0.00113432	0.135357	0.892341	0.281738	0.8886	0.998936
PGS000077	Lymphocytic leukemia	HP:0002970	Genu varum	7	0.000950469	0.00110137	0.86299	0.388231	0.312389	0.3844	0.998936
PGS000080	Non-Hodgkin's lymphoma	HP:0002970	Genu varum	7	-0.000323668	0.00111897	-0.289255	0.772412	0.284496	0.7696	0.998936
PGS000081	Oral cavity and pharyngeal cancers	HP:0002970	Genu varum	7	0.000199704	0.00113332	0.176212	0.860142	0.282275	0.8533	0.998936
PGS000082	Ovarian cancer	HP:0002970	Genu varum	7	-0.000983042	0.00110004	-0.893646	0.371602	0.314661	0.3653	0.998936
PGS000083	Pancreatic cancer	HP:0002970	Genu varum	7	0.000302904	0.00111411	0.27188	0.785738	0.284084	0.79	0.998936
PGS000088	Basophil count	HP:0002970	Genu varum	7	0.00046266	0.00110248	0.419654	0.674776	0.288397	0.673	0.998936
PGS000089	Basophil percentage of white cells	HP:0002970	Genu varum	7	-6.43571e-06	0.00110004	-0.00585042	0.995333	0.280966	0.9951	0.998936
PGS000091	Eosinophil percentage of white cells	HP:0002970	Genu varum	7	-0.00121345	0.00110949	-1.0937	0.274198	0.331428	0.2774	0.998936
PGS000092	Hematocrit	HP:0002970	Genu varum	7	-0.000431215	0.00111273	-0.387529	0.6984	0.287303	0.6934	0.998936
PGS000093	Hemoglobin concentration	HP:0002970	Genu varum	7	-0.00132226	0.00111075	-1.19043	0.233998	0.340743	0.2379	0.998936
PGS000095	High light scatter reticulocyte percentage of red cells	HP:0002970	Genu varum	7	-0.0014929	0.00111825	-1.33504	0.181993	0.356137	0.1847	0.998936
PGS000096	Immature fraction of reticulocytes	HP:0002970	Genu varum	7	0.00026232	0.00111157	0.235991	0.81346	0.283315	0.8195	0.998936
PGS000098	Lymphocyte percentage of white cells	HP:0002970	Genu varum	7	0.00102034	0.0010749	0.949236	0.342597	0.318982	0.3371	0.998936
PGS000100	Mean corpuscular hemoglobin concentration	HP:0002970	Genu varum	7	-0.00284814	0.00110816	-2.57014	0.0102263	0.559001	0.0102	0.998936
PGS000103	Monocyte percentage of white cells	HP:0002970	Genu varum	7	-0.00168514	0.00112479	-1.49818	0.13422	0.375613	0.1324	0.998936
PGS000106	Neutrophil percentage of white cells	HP:0002970	Genu varum	7	0.00054993	0.00108178	0.508355	0.611252	0.291871	0.6143	0.998936
PGS000112	Reticulocyte fraction of red cells	HP:0002970	Genu varum	7	-0.00146807	0.00110404	-1.32972	0.183738	0.35554	0.186	0.998936
PGS000114	Juvenile Idiopathic Arthritis	HP:0002970	Genu varum	7	-0.0010132	0.0011174	-0.90675	0.364631	0.315656	0.3575	0.998936
PGS000126	Serum urate	HP:0002970	Genu varum	7	-0.00154331	0.00108451	-1.42305	0.154853	0.366366	0.1522	0.998936
PGS000128	Hemoglobin A1c	HP:0002970	Genu varum	7	0.00229881	0.00110224	2.08558	0.037124	0.464218	0.0385	0.998936
PGS000135	Schizophrenia	HP:0002970	Genu varum	7	0.00145656	0.00117518	1.23943	0.215308	0.345763	0.2183	0.998936
PGS000138	Lifetime Major Depressive Disorder	HP:0002970	Genu varum	7	-0.000379406	0.00110789	-0.342457	0.732037	0.285914	0.7324	0.998936
PGS000140	Broad Depression (seen a General Practitioner for nerves, anxiety, tension or depression)	HP:0002970	Genu varum	7	0.000251869	0.00110313	0.228321	0.819416	0.283165	0.8257	0.998936
PGS000145	Depression (ICD-10 defined)	HP:0002970	Genu varum	7	-0.000792649	0.00108388	-0.731309	0.464663	0.303533	0.4513	0.998936
PGS000161	Renal cancer	HP:0002970	Genu varum	7	0.000157706	0.00112924	0.139657	0.888943	0.281788	0.8906	0.998936
PGS000194	Rheumatoid Arthritis (CCP-positive)	HP:0002970	Genu varum	7	-0.000593757	0.00111091	-0.53448	0.59306	0.293021	0.6057	0.998936
PGS000195	Rheumatoid Arthritis (CCP-negative)	HP:0002970	Genu varum	7	-0.000593757	0.00111091	-0.53448	0.59306	0.293021	0.5937	0.998936
PGS000197	Spondyloarthroparthy	HP:0002970	Genu varum	7	0.00108537	0.0011215	0.967781	0.333253	0.320481	0.3374	0.998936
PGS000201	Problematic Alcohol Use	HP:0002970	Genu varum	7	4.10473e-05	0.0011445	0.035865	0.971393	0.281019	0.9711	0.998936
PGS000205	Risk-taking tendency (4-domain principal component model)	HP:0002970	Genu varum	7	0.00155425	0.00110711	1.40388	0.160486	0.364083	0.1546	0.998936
PGS000217	Adrenomedullin (ADM) serum levels	HP:0002970	Genu varum	7	-0.00270539	0.00110742	-2.44297	0.0146396	0.532234	0.0148	0.998936
PGS000218	Agouti-related protein (AGRP) serum levels	HP:0002970	Genu varum	7	0.000604957	0.00110489	0.547527	0.584069	0.293616	0.5807	0.998936
PGS000219	Ovarian cancer-related tumor marker CA 125 (CA-125) serum levels	HP:0002970	Genu varum	7	0.000312963	0.00111231	0.281365	0.778455	0.284306	0.784	0.998936
PGS000220	C-C motif chemokine 20 (CCL20) serum levels	HP:0002970	Genu varum	7	-0.000942845	0.0011385	-0.828147	0.407671	0.309904	0.4059	0.998936
PGS000221	C-C motif chemokine 3 (CCL3) serum levels	HP:0002970	Genu varum	7	-0.00104533	0.00113104	-0.924225	0.355463	0.317006	0.3587	0.998936
PGS000222	C-C motif chemokine 4 (CCL4) serum levels	HP:0002970	Genu varum	7	2.91094e-05	0.00111238	0.0261686	0.979125	0.280993	0.9797	0.998936
PGS000223	Tumor necrosis factor receptor superfamily member 5 (CD40) serum levels	HP:0002970	Genu varum	7	-0.00181407	0.00111717	-1.6238	0.104551	0.392133	0.1034	0.998936
PGS000224	Chitinase-3-like protein 1 (CHI3L1) serum levels	HP:0002970	Genu varum	7	7.59542e-05	0.00111569	0.0680784	0.945729	0.28116	0.9474	0.998936
PGS000225	Macrophage colony-stimulating factor 1 (CSF-1) serum levels	HP:0002970	Genu varum	7	-0.00111823	0.00111939	-0.998962	0.317915	0.323067	0.3197	0.998936
PGS000226	Cystatin-B (CSTB) serum levels	HP:0002970	Genu varum	7	-0.00245788	0.00110788	-2.21855	0.0266117	0.488282	0.0278	0.998936
PGS000227	Cathepsin D (CTSD) serum levels	HP:0002970	Genu varum	7	0.00227737	0.00111767	2.0376	0.0417011	0.455899	0.0387	0.998936
PGS000228	Cathepsin L1 (CTSL1) serum levels	HP:0002970	Genu varum	7	-0.000101433	0.00111228	-0.0911943	0.927346	0.281315	0.929	0.998936
PGS000229	Fractalkine (CX3CL1) serum levels	HP:0002970	Genu varum	7	3.63229e-05	0.00110904	0.0327516	0.973875	0.28101	0.9735	0.998936
PGS000230	C-X-C motif chemokine 1 (CXCL1) serum levels	HP:0002970	Genu varum	7	-0.00148627	0.00112397	-1.32234	0.186183	0.354715	0.1895	0.998936
PGS000231	C-X-C motif chemokine 16 (CXCL16) serum levels	HP:0002970	Genu varum	7	-0.000707463	0.00111209	-0.636158	0.524735	0.298043	0.521	0.998936
PGS000232	C-X-C motif chemokine 6 (CXCL6) serum levels	HP:0002970	Genu varum	7	-0.0021311	0.00111607	-1.90947	0.0563226	0.434622	0.0538	0.998936
PGS000233	Dickkopf-related protein 1 (Dkk-1) serum levels	HP:0002970	Genu varum	7	-0.000524631	0.00113621	-0.461738	0.644312	0.289963	0.6382	0.998936
PGS000234	Eosinophil cationic protein (ECP) serum levels	HP:0002970	Genu varum	7	-0.000295141	0.0011238	-0.262628	0.79286	0.283876	0.7994	0.998936
PGS000235	Epidermal growth factor (EGF) serum levels	HP:0002970	Genu varum	7	-0.0011534	0.00114373	-1.00845	0.31334	0.323871	0.3152	0.998936
PGS000236	Endothelial cell-specific molecule 1 (ESM-1) serum levels	HP:0002970	Genu varum	7	0.000706067	0.00113384	0.622725	0.533525	0.29733	0.5446	0.998936
PGS000237	Fatty acid-binding protein, adipocyte (FABP4) serum levels	HP:0002970	Genu varum	7	0.000653785	0.00110405	0.59217	0.553793	0.295763	0.5492	0.998936
PGS000238	Tumor necrosis factor receptor superfamily member 6 (FAS) serum levels	HP:0002970	Genu varum	7	-0.00101418	0.00110784	-0.915455	0.360046	0.316325	0.3607	0.998936
PGS000239	Fibroblast growth factor 23 (FGF-23) serum levels	HP:0002970	Genu varum	7	0.00132528	0.00112244	1.18072	0.237832	0.339773	0.2443	0.998936
PGS000240	Follistatin (FS) serum levels	HP:0002970	Genu varum	7	-0.00016605	0.00107779	-0.154065	0.877572	0.281966	0.8754	0.998936
PGS000241	Galanin peptides (GAL) serum levels	HP:0002970	Genu varum	7	-0.000441818	0.00110459	-0.399982	0.689206	0.287717	0.6891	0.998936
PGS000242	Galectin-3 (Gal-3) serum levels	HP:0002970	Genu varum	7	-0.000441942	0.00110072	-0.401503	0.688086	0.287768	0.6955	0.998936
PGS000243	Growth/differentiation factor 15 (GDF-15) serum levels	HP:0002970	Genu varum	7	-0.000644933	0.00112275	-0.574421	0.565737	0.29489	0.5639	0.998936
PGS000244	Growth hormone (GH) serum levels	HP:0002970	Genu varum	7	-0.00108237	0.00113294	-0.955358	0.339494	0.319474	0.3366	0.998936
PGS000245	Proheparin-binding EGF-like growth factor (HB-EGF) serum levels	HP:0002970	Genu varum	7	0.000286626	0.00112656	0.254427	0.799188	0.283697	0.802	0.998936
PGS000246	Hepatocyte growth factor (HGF) serum levels	HP:0002970	Genu varum	7	-0.000413545	0.00111312	-0.371521	0.710283	0.28679	0.7205	0.998936
PGS000247	Kallikrein-11 (hK11) serum levels	HP:0002970	Genu varum	7	-0.000573726	0.00114185	-0.502456	0.615394	0.291619	0.6182	0.998936
PGS000248	Heat shock 27 kDa protein (HSP_27) serum levels	HP:0002970	Genu varum	7	0.000158361	0.00112324	0.140985	0.887894	0.281803	0.8878	0.998936
PGS000249	Interleukin-18 (IL-18) serum levels	HP:0002970	Genu varum	7	-0.000361085	0.00112836	-0.32001	0.748989	0.285287	0.7521	0.998936
PGS000250	Interleukin-1 receptor antagonist protein (IL-1ra) serum levels	HP:0002970	Genu varum	7	-0.00107537	0.0011317	-0.950223	0.342096	0.319061	0.3352	0.998936
PGS000251	Interleukin-27 (IL-27) serum levels	HP:0002970	Genu varum	7	0.000341566	0.00112347	0.304029	0.761133	0.284866	0.7605	0.998936
PGS000252	Interleukin-6 (IL-6) serum levels	HP:0002970	Genu varum	7	0.000145605	0.001105	0.131769	0.895178	0.281697	0.8957	0.998936
PGS000253	Interleukin-6 receptor subunit alpha (IL-6RA) serum levels	HP:0002970	Genu varum	7	-0.00189649	0.00111883	-1.69506	0.0901957	0.402092	0.0906	0.998936
PGS000254	Interleukin-8 (IL-8) serum levels	HP:0002970	Genu varum	7	-0.000348571	0.00111984	-0.311268	0.755624	0.285054	0.7656	0.998936
PGS000255	Pro-interleukin-16 (IL16) serum levels	HP:0002970	Genu varum	7	-0.000176118	0.00112781	-0.156159	0.875921	0.281994	0.878	0.998936
PGS000256	Melusin (ITGB1BP2) serum levels	HP:0002970	Genu varum	7	0.00104568	0.0011249	0.929582	0.352682	0.317424	0.352	0.998936
PGS000257	Kidney injury molecule 1 (KIM-1) serum levels	HP:0002970	Genu varum	7	0.00207276	0.00111058	1.86638	0.0621123	0.427775	0.0632	0.998936
PGS000258	Kallikrein-6 (KLK6) serum levels	HP:0002970	Genu varum	7	-0.00117294	0.00111402	-1.05289	0.2925	0.327734	0.2904	0.998936
PGS000259	Leptin (LEP) serum levels	HP:0002970	Genu varum	7	0.000880344	0.0011177	0.787641	0.430986	0.307143	0.4274	0.998936
PGS000260	Lectin-like oxidized LDL receptor 1 (LOX-1) serum levels	HP:0002970	Genu varum	7	-0.000727329	0.00109793	-0.662456	0.507744	0.299484	0.5058	0.998936
PGS000261	Membrane-bound aminopeptidase P (mAmP) serum levels	HP:0002970	Genu varum	7	0.00140979	0.00111361	1.26596	0.20565	0.348565	0.2042	0.998936
PGS000262	Myoglobin (MB) serum levels	HP:0002970	Genu varum	7	0.000931823	0.00110898	0.840251	0.400853	0.310756	0.4	0.998936
PGS000263	Monocyte chemotactic protein 1 (MCP-1) serum levels	HP:0002970	Genu varum	7	-0.0019023	0.00110702	-1.7184	0.0858538	0.405447	0.0874	0.998936
PGS000264	Matrix metalloproteinase-1 (MMP-1) serum levels	HP:0002970	Genu varum	7	-0.000449227	0.00112095	-0.400754	0.688637	0.287743	0.6893	0.998936
PGS000265	Matrix metalloproteinase-10 (MMP-10) serum levels	HP:0002970	Genu varum	7	-0.00202384	0.00110556	-1.8306	0.0672863	0.422208	0.0604	0.998936
PGS000266	Matrix metalloproteinase-12 (MMP-12) serum levels	HP:0002970	Genu varum	7	0.00161644	0.00111012	1.45609	0.1455	0.370375	0.1443	0.998936
PGS000267	Matrix metalloproteinase-3 (MMP-3) serum levels	HP:0002970	Genu varum	7	-0.00152429	0.00110676	-1.37725	0.168564	0.360962	0.1691	0.998936
PGS000268	Matrix metalloproteinase-7 (MMP-7) serum levels	HP:0002970	Genu varum	7	0.000468971	0.00112302	0.417599	0.676278	0.288325	0.6842	0.998936
PGS000269	Myeloperoxidase (MPO) serum levels	HP:0002970	Genu varum	7	0.000567907	0.00110549	0.513717	0.607498	0.292102	0.611	0.998936
PGS000270	N-terminal prohormone brain natriuretic peptide (NT-pro_BNP) serum levels	HP:0002970	Genu varum	7	-0.000443826	0.00113929	-0.389564	0.696894	0.28737	0.6957	0.998936
PGS000271	Osteoprotegerin (OPG) serum levels	HP:0002970	Genu varum	7	-0.000769857	0.00111555	-0.690116	0.490189	0.301063	0.4899	0.998936
PGS000272	Pappalysin-1 (PAPPA) serum levels	HP:0002970	Genu varum	7	0.000392891	0.0011305	0.347538	0.728218	0.286062	0.7237	0.998936
PGS000273	Proteinase-activated receptor 1 (PAR-1) serum levels	HP:0002970	Genu varum	7	-0.0003604	0.0011077	-0.325359	0.744938	0.285432	0.7497	0.998936
PGS000274	Platelet-derived growth factor subunit B (PDGF_subunit_B) serum levels	HP:0002970	Genu varum	7	-5.6761e-05	0.0011116	-0.0510627	0.95928	0.281074	0.9592	0.998936
PGS000275	Platelet endothelial cell adhesion molecule (PECAM-1) serum levels	HP:0002970	Genu varum	7	-0.00210676	0.00110973	-1.89845	0.0577582	0.432857	0.0603	0.998936
PGS000276	Placenta growth factor (PlGF) serum levels	HP:0002970	Genu varum	7	0.000670846	0.00112909	0.594148	0.55247	0.295862	0.5523	0.998936
PGS000277	P-selectin glycoprotein ligand 1 (PSGL-1) serum levels	HP:0002970	Genu varum	7	-0.000563742	0.00110674	-0.509373	0.610539	0.291915	0.5987	0.998936
PGS000278	Pentraxin-related protein PTX3 (PTX3) serum levels	HP:0002970	Genu varum	7	0.000919926	0.00111105	0.827979	0.407766	0.309892	0.4007	0.998936
PGS000279	Receptor for advanced glycosylation end products (RAGE) serum levels	HP:0002970	Genu varum	7	-0.00114346	0.00112877	-1.01301	0.311158	0.32426	0.3148	0.998936
PGS000280	Renin (REN) serum levels	HP:0002970	Genu varum	7	-0.0011189	0.00111081	-1.00728	0.313901	0.323772	0.3214	0.998936
PGS000281	Resistin (RETN) serum levels	HP:0002970	Genu varum	7	-0.00151409	0.00112653	-1.34403	0.179066	0.357153	0.1812	0.998936
PGS000282	Stem cell factor (SCF) serum levels	HP:0002970	Genu varum	7	0.00029352	0.00112072	0.261903	0.793419	0.28386	0.7921	0.998936
PGS000283	Spondin-1 (SPON1) serum levels	HP:0002970	Genu varum	7	-0.000334321	0.00111839	-0.298931	0.765019	0.284736	0.7627	0.998936
PGS000284	ST2 protein (ST2) serum levels	HP:0002970	Genu varum	7	0.000582847	0.00111826	0.521207	0.602271	0.292429	0.6025	0.998936
PGS000285	Tissue factor (TF) serum levels	HP:0002970	Genu varum	7	-0.000949283	0.00111292	-0.852962	0.393766	0.311664	0.3922	0.998936
PGS000286	Thrombomodulin (TM) serum levels	HP:0002970	Genu varum	7	-0.00139734	0.00111027	-1.25855	0.208317	0.347776	0.2143	0.998936
PGS000287	Tumor necrosis factor receptor 1 (TNF-R1) serum levels	HP:0002970	Genu varum	7	-0.00111585	0.0011193	-0.996919	0.318906	0.322896	0.3128	0.998936
PGS000288	Tumor necrosis factor receptor 2 (TNF-R2) serum levels	HP:0002970	Genu varum	7	-0.000244913	0.00111706	-0.219248	0.826476	0.282993	0.8198	0.998936
PGS000289	Tumor necrosis factor ligand superfamily member 14 (TNFSF14) serum levels	HP:0002970	Genu varum	7	-0.000993911	0.00108585	-0.915327	0.360113	0.316315	0.354	0.998936
PGS000290	TNF-related apoptosis-inducing ligand (TRAIL) serum levels	HP:0002970	Genu varum	7	-0.000288054	0.00111726	-0.257821	0.796567	0.28377	0.7949	0.998936
PGS000291	TNF-related apoptosis-inducing ligand receptor 2 (TRAIL-R2) serum levels	HP:0002970	Genu varum	7	-0.000389424	0.001092	-0.356617	0.72141	0.286332	0.7157	0.998936
PGS000292	TNF-related activation-induced cytokine (TRANCE) serum levels	HP:0002970	Genu varum	7	0.00155011	0.00111977	1.38431	0.166395	0.361783	0.1653	0.998936
PGS000293	Urokinase plasminogen activator surface receptor (U-PAR) serum levels	HP:0002970	Genu varum	7	-0.0015623	0.00110749	-1.41066	0.158476	0.364887	0.1611	0.998936
PGS000294	Vascular endothelial growth factor A (VEGF-A) serum levels	HP:0002970	Genu varum	7	9.01517e-05	0.00112948	0.0798169	0.93639	0.281233	0.9359	0.998936
PGS000295	Vascular endothelial growth factor D (VEGF-D) serum levels	HP:0002970	Genu varum	7	-0.000489471	0.00110763	-0.441909	0.658595	0.289206	0.6656	0.998936
PGS000315	Immunoglobulin E (IgE)	HP:0002970	Genu varum	7	0.0023389	0.00112937	2.07099	0.0384681	0.461668	0.0421	0.998936
PGS000321	Serum testosterone levels	HP:0002970	Genu varum	7	0.000170552	0.00112865	0.151112	0.8799	0.281928	0.8799	0.998936
PGS000324	Enthesitis-related Juvenile Idiophatic Arthritis	HP:0002970	Genu varum	7	-0.00108628	0.00113909	-0.953643	0.340362	0.319335	0.1873	0.998936
PGS000325	Oligoarthritis Juvenile Idiophatic Arthritis	HP:0002970	Genu varum	7	-0.000908104	0.00110948	-0.818492	0.413158	0.309233	0.4089	0.998936
PGS000326	Rheumatoid-factor-negative Polyarthritis (Juvenile Idiophatic Arthritis)	HP:0002970	Genu varum	7	-0.000867851	0.00111635	-0.777398	0.437002	0.306466	0.4443	0.998936
PGS000333	Prostate cancer	HP:0002970	Genu varum	7	-0.000305746	0.00111008	-0.275427	0.783012	0.284166	0.7891	0.998936
PGS000341	Systemic sclerosis	HP:0002970	Genu varum	7	0.00287217	0.00112951	2.54284	0.0110587	0.553142	0.012	0.998936
PGS000351	Invasive epithelial ovarian cancer	HP:0002970	Genu varum	7	-0.000399217	0.00110765	-0.360419	0.718566	0.286447	0.7162	0.998936
PGS000352	High grade serous ovarian cancer	HP:0002970	Genu varum	7	-0.000694296	0.00110567	-0.627943	0.530102	0.297605	0.5313	0.998936
PGS000354	Any Cancer	HP:0002970	Genu varum	7	-0.0010055	0.00111027	-0.905639	0.365219	0.315571	0.3675	0.998936
PGS000358	Cancer of mouth	HP:0002970	Genu varum	7	8.18072e-05	0.00111987	0.0730504	0.941772	0.28119	0.9418	0.998936
PGS000359	Cancer of tongue	HP:0002970	Genu varum	7	-4.07111e-05	0.00111892	-0.0363843	0.970979	0.28102	0.9681	0.998936
PGS000361	Cancer of larynx	HP:0002970	Genu varum	7	-0.000777826	0.00112342	-0.692371	0.488773	0.301194	0.4869	0.998936
PGS000366	Cancer of esophagus	HP:0002970	Genu varum	7	0.00247667	0.00111639	2.21847	0.0266176	0.488266	0.0266	0.998936
PGS000373	Colorectal cancer	HP:0002970	Genu varum	7	0.0014236	0.0010961	1.29878	0.194145	0.352112	0.1947	0.998936
PGS000377	Colon cancer	HP:0002970	Genu varum	7	0.0016842	0.00111087	1.5161	0.129627	0.377889	0.1348	0.998936
PGS000384	Malignant neoplasm of rectum, rectosigmoid junction, and anus	HP:0002970	Genu varum	7	0.00113458	0.00111688	1.01585	0.309804	0.324503	0.3172	0.998936
PGS000387	Cancer within the respiratory system	HP:0002970	Genu varum	7	-0.000219543	0.00110041	-0.19951	0.841881	0.282644	0.8413	0.998936
PGS000395	Cancer of bronchus; lung	HP:0002970	Genu varum	7	-0.000638353	0.0010934	-0.583825	0.559393	0.295349	0.5611	0.998936
PGS000405	Skin cancer	HP:0002970	Genu varum	7	0.000704692	0.00113036	0.623422	0.533067	0.297366	0.5391	0.998936
PGS000430	Melanomas of skin (diagnosis or history)	HP:0002970	Genu varum	7	0.00123006	0.0011024	1.1158	0.264619	0.333487	0.2583	0.998936
PGS000442	Other non-epithelial cancer of skin	HP:0002970	Genu varum	7	0.000581451	0.00113532	0.512146	0.608596	0.292034	0.6068	0.998936
PGS000446	Basal cell carcinoma	HP:0002970	Genu varum	7	0.00121882	0.00112693	1.08155	0.279564	0.330313	0.2821	0.998936
PGS000460	Squamous cell carcinoma	HP:0002970	Genu varum	7	-0.000426106	0.00111698	-0.381479	0.702882	0.287106	0.7106	0.998936
PGS000469	Carcinoma in situ of skin	HP:0002970	Genu varum	7	-0.000841684	0.00113637	-0.740678	0.458962	0.304115	0.4646	0.998936
PGS000543	Cancer of other female genital organs	HP:0002970	Genu varum	7	0.000176031	0.00115187	0.152821	0.878552	0.28195	0.8799	0.998936
PGS000546	Malignant neoplasm of ovary	HP:0002970	Genu varum	7	-0.000934322	0.00112094	-0.833518	0.404637	0.31028	0.4085	0.998936
PGS000584	Cancer of prostate	HP:0002970	Genu varum	7	-0.000129435	0.00112412	-0.115143	0.908342	0.281524	0.9103	0.998936
PGS000594	Cancer of other male genital organs	HP:0002970	Genu varum	7	0.00137963	0.00112219	1.2294	0.219043	0.344719	0.2189	0.998936
PGS000597	Malignant neoplasm of testis	HP:0002970	Genu varum	7	0.00210906	0.00110417	1.9101	0.0562417	0.434723	0.058	0.998936
PGS000605	Malignant neoplasm of kidney, except pelvis	HP:0002970	Genu varum	7	3.33131e-05	0.00111498	0.0298777	0.976167	0.281002	0.9758	0.998936
PGS000614	Cancer of bladder	HP:0002970	Genu varum	7	-0.000152902	0.00110734	-0.138081	0.890188	0.281769	0.8933	0.998936
PGS000617	Cancer of eye	HP:0002970	Genu varum	7	-8.70038e-05	0.00110168	-0.078974	0.93706	0.281228	0.9391	0.998936
PGS000618	Cancer of brain and nervous system	HP:0002970	Genu varum	7	-0.000355192	0.00109295	-0.324985	0.745221	0.285422	0.7433	0.998936
PGS000620	Cancer of brain	HP:0002970	Genu varum	7	0.000248057	0.00110205	0.225087	0.821931	0.283103	0.8164	0.998936
PGS000634	Thyroid cancer	HP:0002970	Genu varum	7	0.000102228	0.0011298	0.0904831	0.927911	0.28131	0.9289	0.998936
PGS000640	Hodgkin's disease	HP:0002970	Genu varum	7	-0.00161061	0.00112218	-1.43525	0.151348	0.367836	0.1486	0.998936
PGS000644	Nodular lymphoma	HP:0002970	Genu varum	7	0.000374789	0.0011075	0.338411	0.735084	0.285798	0.7404	0.998936
PGS000645	Lymphoid leukemia	HP:0002970	Genu varum	7	-0.00122052	0.00111194	-1.09765	0.272469	0.331793	0.267	0.998936
PGS000652	Multiple myeloma	HP:0002970	Genu varum	7	-0.000737291	0.00110464	-0.667449	0.50455	0.299764	0.5014	0.998936
PGS000655	Non-alcoholic fatty liver disease	HP:0002970	Genu varum	7	-6.51455e-06	0.00110443	-0.00589853	0.995294	0.280966	0.9963	0.998936
PGS000656	Non-alcoholic fatty liver disease activity score	HP:0002970	Genu varum	7	-0.000179902	0.00109978	-0.16358	0.870076	0.282094	0.8712	0.998936
PGS000666	Body surface area-indexed left ventricular end-systolic volume	HP:0002970	Genu varum	7	-0.000458488	0.00110741	-0.414018	0.678898	0.288199	0.6784	0.998936
PGS000674	AST to ALT ratio	HP:0002970	Genu varum	7	-0.000276232	0.0010956	-0.252128	0.800964	0.283647	0.802	0.998936
PGS000677	Cholesterol [mmol/L] (statin adjusted)	HP:0002970	Genu varum	7	-0.00052209	0.00111246	-0.469309	0.638892	0.29026	0.6426	0.998936
PGS000679	Creatinine in urine [umol/L]	HP:0002970	Genu varum	7	0.000863782	0.00110645	0.78068	0.435069	0.306682	0.4343	0.998936
PGS000681	Direct bilirubin [umol/L]	HP:0002970	Genu varum	7	-0.000404769	0.0011194	-0.361595	0.717687	0.286483	0.7269	0.998936
PGS000682	eGFR [ml/min/1.73m2]	HP:0002970	Genu varum	7	0.00137647	0.00112133	1.22753	0.219745	0.344525	0.2184	0.998936
PGS000691	Non-albumin protein [g/L]	HP:0002970	Genu varum	7	0.000596624	0.00110199	0.541404	0.58828	0.293335	0.589	0.998936
PGS000696	Testosterone [nmol/L]	HP:0002970	Genu varum	7	0.000403957	0.00112829	0.358026	0.720356	0.286374	0.7199	0.998936
PGS000703	Angina	HP:0002970	Genu varum	7	0.000888094	0.00110808	0.801471	0.42294	0.30807	0.4278	0.998936
PGS000704	Alcoholic cirrhosis	HP:0002970	Genu varum	7	-0.00152948	0.00111025	-1.3776	0.168458	0.361002	0.1665	0.998936
PGS000705	Gallstones	HP:0002970	Genu varum	7	-0.00172368	0.0011232	-1.53461	0.125013	0.380268	0.1279	0.998936
PGS000707	Cholecystitis	HP:0002970	Genu varum	7	-0.00158736	0.00110957	-1.4306	0.152676	0.367275	0.1483	0.998936
PGS000708	Kidney failure	HP:0002970	Genu varum	7	-0.00169232	0.00110909	-1.52586	0.127179	0.379139	0.127	0.998936
PGS000710	Myocardial infarction	HP:0002970	Genu varum	7	0.00071583	0.0011051	0.647749	0.51721	0.298671	0.5191	0.998936
PGS000712	T2D (cases vs HbA1c filtered controls)	HP:0002970	Genu varum	7	0.000763343	0.00110454	0.691093	0.489575	0.301119	0.4932	0.998936
PGS000713	T2D	HP:0002970	Genu varum	7	0.000811389	0.00110663	0.733206	0.463506	0.30365	0.4633	0.998936
PGS000716	Early life body size	HP:0002970	Genu varum	7	-0.000222255	0.00107983	-0.205824	0.836946	0.282752	0.8327	0.998936
PGS000717	Adult life body size	HP:0002970	Genu varum	7	0.000140557	0.00111153	0.126453	0.899384	0.281639	0.8967	0.998936
PGS000718	Beta-blocker survival benefit	HP:0002970	Genu varum	7	-0.000645459	0.00112403	-0.574236	0.565863	0.294881	0.5608	0.998936
PGS000726	Cirrhosis	HP:0002970	Genu varum	7	0.000463589	0.00110931	0.417907	0.676053	0.288335	0.682	0.998936
PGS000728	Chronic kidney disease	HP:0002970	Genu varum	7	-0.00099819	0.00115508	-0.864177	0.387578	0.312476	0.3812	0.998936
PGS000738	Vitiligo	HP:0002970	Genu varum	7	-1.79483e-05	0.00113533	-0.0158089	0.987388	0.280975	0.9881	0.998936
PGS000754	Systemic lupus erythrmatosus	HP:0002970	Genu varum	7	4.08811e-05	0.00110705	0.0369279	0.970546	0.281022	0.97	0.998936
PGS000758	Adult standing height	HP:0002970	Genu varum	7	0.00013627	0.00112251	0.121398	0.903386	0.281586	0.8977	0.998936
PGS000763	Hearing aid use	HP:0002970	Genu varum	7	3.19966e-05	0.00110404	0.0289813	0.976882	0.281	0.9778	0.998936
PGS000766	Cutaneous melanoma	HP:0002970	Genu varum	7	-0.000710846	0.00111503	-0.637511	0.523854	0.298116	0.5201	0.998936
PGS000769	Response to bronchodilator (albutamol)	HP:0002970	Genu varum	7	-0.00105609	0.00111888	-0.943884	0.345325	0.318554	0.3417	0.998936
PGS000819	Diabetic retinopathy	HP:0002970	Genu varum	7	0.000429055	0.0010878	0.394426	0.693302	0.28753	0.696	0.998936
PGS000821	Thyroid medication use	HP:0002970	Genu varum	7	0.000197086	0.00112024	0.175932	0.860363	0.282271	0.8557	0.998936
PGS000822	Urinary albumin to creatinine ratio	HP:0002970	Genu varum	7	-0.0001197	0.0011363	-0.105342	0.916113	0.281433	0.9183	0.998936
PGS000829	Body mass index (male)	HP:0002970	Genu varum	7	0.00118954	0.00106387	1.11813	0.263626	0.333706	0.2642	0.998936
PGS000830	Body mass index (female)	HP:0002970	Genu varum	7	0.000616456	0.00109348	0.563758	0.572972	0.294377	0.5705	0.998936
PGS000834	Corrected insulin response (at 30mins during OGTT)	HP:0002970	Genu varum	7	-0.000830461	0.00111193	-0.746862	0.455221	0.304503	0.4564	0.998936
PGS000837	Insulin sensitivity index	HP:0002970	Genu varum	7	0.000293594	0.00111651	0.262956	0.792607	0.283883	0.7946	0.998936
PGS000839	Two hour glucose during OGTT	HP:0002970	Genu varum	7	0.000960245	0.00110519	0.868853	0.385016	0.312818	0.3884	0.998936
PGS000840	Fasting Proinsulin	HP:0002970	Genu varum	7	0.0015865	0.00112255	1.4133	0.157698	0.365201	0.1526	0.998936
PGS000843	WHR adjusted for BMI	HP:0002970	Genu varum	7	0.00200001	0.00111493	1.79384	0.0729669	0.4166	0.0733	0.998936
PGS000844	Predicted visceral adipose tissue	HP:0002970	Genu varum	7	0.00156536	0.0010947	1.42995	0.152864	0.367196	0.1498	0.998936
PGS000861	Urine Albumin-to-Creatinine ratio	HP:0002970	Genu varum	7	-0.000828133	0.00112876	-0.733666	0.463225	0.303679	0.4672	0.998936
PGS000865	Hepatic fat content	HP:0002970	Genu varum	7	0.000481906	0.00110987	0.434198	0.664184	0.288921	0.6655	0.998936
PGS000870	Cystic fibrosis related diabetes	HP:0002970	Genu varum	7	0.000277301	0.00111344	0.24905	0.803344	0.283582	0.7971	0.998936
PGS000871	Insulin secretion	HP:0002970	Genu varum	7	0.000653166	0.00112038	0.582986	0.559958	0.295308	0.5658	0.998936
PGS000874	Chronic lymphocytic leukemia	HP:0002970	Genu varum	7	0.000727325	0.00109747	0.66273	0.507568	0.299499	0.507	0.998936
PGS000877	Insulin resistance	HP:0002970	Genu varum	7	-0.000284119	0.00110184	-0.257858	0.796539	0.283771	0.7908	0.998936
PGS000879	Intraocular pressure	HP:0002970	Genu varum	7	8.20731e-05	0.00110751	0.0741058	0.940932	0.281196	0.944	0.998936
PGS000882	25-hydroxyvitamin D	HP:0002970	Genu varum	7	0.000129177	0.00113438	0.113875	0.909346	0.281512	0.9079	0.998936
PGS000903	Parkinson's disease	HP:0002970	Genu varum	7	-0.000734414	0.00110585	-0.664114	0.506682	0.299577	0.4981	0.998936
PGS000905	PR interval	HP:0002970	Genu varum	7	-0.000379475	0.00113224	-0.335155	0.737538	0.285705	0.7375	0.998936
PGS000906	Longevity	HP:0002970	Genu varum	7	-0.000456312	0.0011039	-0.413364	0.679377	0.288176	0.6825	0.998936
PGS000907	Major depressive disorder	HP:0002970	Genu varum	7	0.000248804	0.00110083	0.226015	0.821209	0.28312	0.8244	0.998936
PGS000909	Headache	HP:0002970	Genu varum	7	-0.00144684	0.00110371	-1.31089	0.190021	0.353444	0.1827	0.998936
PGS000914	Abnormal electrocardiogram	HP:0002970	Genu varum	7	0.00129236	0.00112398	1.14981	0.250338	0.336736	0.2451	0.998936
PGS000924	Disorders of porphyrin and bilirubin metabolism (time-to-event)	HP:0002970	Genu varum	7	-0.000230757	0.00112485	-0.205143	0.837478	0.282741	0.8564	0.998936
PGS000925	Unspecified acute lower respiratory infection (time-to-event)	HP:0002970	Genu varum	7	-0.000666962	0.00111117	-0.600233	0.548409	0.296169	0.5575	0.998936
PGS000927	Other dermatitis (time-to-event)	HP:0002970	Genu varum	7	-0.00117791	0.00110916	-1.06198	0.288352	0.328545	0.2904	0.998936
PGS000928	Other non-toxic goitre (time-to-event)	HP:0002970	Genu varum	7	-0.000117993	0.00110222	-0.10705	0.914758	0.281448	0.9139	0.998936
PGS000929	All cause dementia (algorithmically-defined)	HP:0002970	Genu varum	7	0.000965437	0.001153	0.837328	0.402493	0.310549	0.4155	0.998936
PGS000930	Blood clot (diagnosed by doctor)	HP:0002970	Genu varum	7	-0.00170742	0.00110565	-1.54427	0.122657	0.38152	0.1259	0.998936
PGS000931	Blood clot or deep vein thrombosis (diagnosed by doctor)	HP:0002970	Genu varum	7	-0.00133321	0.0011081	-1.20315	0.229038	0.342027	0.2241	0.998936
PGS000932	Other intervertebral disk disorders (time-to-event)	HP:0002970	Genu varum	7	-0.00129336	0.00112933	-1.14524	0.252224	0.336294	0.2548	0.998936
PGS000939	Hiatus hernia	HP:0002970	Genu varum	7	-9.23755e-05	0.00110894	-0.0833004	0.93362	0.281257	0.9313	0.998936
PGS000940	Intestinal malabsorption (time-to-event)	HP:0002970	Genu varum	7	-0.000507129	0.00109685	-0.462349	0.643873	0.289986	0.6412	0.998936
PGS000943	Cholecystitis (time-to-event)	HP:0002970	Genu varum	7	-0.000263359	0.00111679	-0.235818	0.813594	0.283312	0.7959	0.998936
PGS000945	Dementia in alzheimer's disease (time-to-event)	HP:0002970	Genu varum	7	0.00080254	0.0011516	0.696891	0.485939	0.301459	0.4757	0.998936
PGS000946	Unspecified dementia (time-to-event)	HP:0002970	Genu varum	7	0.000408121	0.00114843	0.355373	0.722342	0.286295	0.7297	0.998936
PGS000947	Mouth ulcers	HP:0002970	Genu varum	7	-0.00104378	0.00112379	-0.92881	0.353082	0.317364	0.3514	0.998936
PGS000950	Skin changes due to chronic exposure to nonionising radiation (time-to-event)	HP:0002970	Genu varum	7	0.000817408	0.00111913	0.730394	0.465221	0.303477	0.4744	0.998936
PGS000953	Left heel broadband ultrasound attenuation	HP:0002970	Genu varum	7	0.000301143	0.00113846	0.264519	0.791403	0.283918	0.7937	0.998936
PGS000954	Left heel quantitative ultrasound index (QUI), direct entry	HP:0002970	Genu varum	7	0.000126474	0.00112936	0.111987	0.910843	0.281494	0.912	0.998936
PGS000955	Right heel broadband ultrasound attenuation	HP:0002970	Genu varum	7	0.000763363	0.00113935	0.669997	0.502925	0.299908	0.4978	0.998936
PGS000956	Right heel quantitative ultrasound index (QUI), direct entry	HP:0002970	Genu varum	7	0.000440226	0.00113419	0.388141	0.697947	0.287323	0.6973	0.998936
PGS000957	Essential (primary hypertension) (time-to-event)	HP:0002970	Genu varum	7	0.000286465	0.00108937	0.262964	0.792601	0.283883	0.7941	0.998936
PGS000958	Essential hypertension	HP:0002970	Genu varum	7	0.0013918	0.00109081	1.27592	0.202108	0.349632	0.2043	0.998936
PGS000959	Connective tissue disorder	HP:0002970	Genu varum	7	0.000930006	0.00112734	0.824956	0.40948	0.309681	0.4148	0.998936
PGS000960	Other systemic involvement of connective tissue (time-to-event)	HP:0002970	Genu varum	7	-0.00091956	0.00111836	-0.822238	0.411024	0.309492	0.4131	0.998936
PGS000962	Chronic ischaemic heart disease (time-to-event)	HP:0002970	Genu varum	7	0.00169827	0.00109402	1.55232	0.12072	0.38257	0.1224	0.998936
PGS000963	Follicular cysts of skin and subcutaneous tissue (time-to-event)	HP:0002970	Genu varum	7	-0.00115368	0.00112991	-1.02104	0.30734	0.324948	0.2222	0.998936
PGS000964	Slipped disc	HP:0002970	Genu varum	7	-2.37202e-05	0.00110593	-0.0214481	0.98289	0.280984	0.9847	0.998936
PGS000965	Hypothyroidism/myxoedema	HP:0002970	Genu varum	7	-0.000513443	0.00111604	-0.460057	0.645517	0.289897	0.6423	0.998936
PGS000967	Coxarthrosis [arthrosis of hip] (time-to-event)	HP:0002970	Genu varum	7	0.000185303	0.00112408	0.164848	0.869078	0.282111	0.8669	0.998936
PGS000972	Microalbumin [> 40 mg/L]	HP:0002970	Genu varum	7	-0.000817716	0.00112966	-0.723858	0.469225	0.303075	0.461	0.998936
PGS000976	JCV seropositivity for Human Polyomavirus JCV	HP:0002970	Genu varum	7	0.000401446	0.00111082	0.361396	0.717836	0.286477	0.7226	0.998936
PGS000977	MCV seropositivity for Merkel Cell Polyomavirus	HP:0002970	Genu varum	7	-1.44825e-05	0.00110961	-0.0130519	0.989588	0.280972	0.9872	0.998936
PGS000984	Frequency of playing computer games	HP:0002970	Genu varum	7	-0.000969631	0.00111733	-0.867808	0.385587	0.312741	0.3822	0.998936
PGS000988	High light scatter reticulocyte percentage	HP:0002970	Genu varum	7	0.000118021	0.00109619	0.107665	0.91427	0.281454	0.9158	0.998936
PGS000989	Reticulocyte %	HP:0002970	Genu varum	7	-0.000244854	0.00109018	-0.224598	0.822311	0.283094	0.8188	0.998936
PGS000990	Retinal detachments and breaks (time-to-event)	HP:0002970	Genu varum	7	0.000634089	0.00110641	0.573105	0.566628	0.294826	0.5741	0.998936
PGS000994	Tea intake	HP:0002970	Genu varum	7	0.000303904	0.00113738	0.267196	0.789342	0.283978	0.7908	0.998936
PGS000995	Dentures	HP:0002970	Genu varum	7	-0.0013626	0.00111969	-1.21695	0.223745	0.343435	0.2192	0.998936
PGS000996	Diverticular disease/diverticulitis	HP:0002970	Genu varum	7	0.00120025	0.00111816	1.07341	0.283195	0.329574	0.2863	0.998936
PGS000997	Diverticular disease of intestine (time-to-event)	HP:0002970	Genu varum	7	0.000560562	0.0011427	0.490561	0.623782	0.291121	0.6201	0.998936
PGS000998	Comparative body height at age 10	HP:0002970	Genu varum	7	0.000619729	0.00111266	0.556981	0.577593	0.294057	0.5793	0.998936
PGS000999	Comparative body size at age 10	HP:0002970	Genu varum	7	0.000543875	0.00108467	0.501421	0.616121	0.291575	0.6154	0.998936
PGS001001	Getting up in morning	HP:0002970	Genu varum	7	-0.00072746	0.0011362	-0.640259	0.522066	0.298264	0.523	0.998936
PGS001003	Number of medications taken	HP:0002970	Genu varum	7	0.00088585	0.00110036	0.805056	0.420868	0.308313	0.4146	0.998936
PGS001004	Number of non-cancer illnesses	HP:0002970	Genu varum	7	9.94776e-05	0.00110892	0.0897071	0.928528	0.281304	0.9271	0.998936
PGS001005	Number of self reported cancers	HP:0002970	Genu varum	7	0.000264728	0.0011379	0.232646	0.816057	0.283249	0.8186	0.998936
PGS001006	Weight change compared with 1 year ago	HP:0002970	Genu varum	7	-0.00105387	0.00112302	-0.93843	0.348119	0.318121	0.3503	0.998936
PGS001007	Age at first sexual intercourse	HP:0002970	Genu varum	7	-0.00310292	0.00111475	-2.78352	0.00542005	0.606925	0.0067	0.998936
PGS001009	PEF	HP:0002970	Genu varum	7	-0.0013799	0.00112257	-1.22923	0.219106	0.344701	0.2224	0.998936
PGS001010	PEF pred. ratio	HP:0002970	Genu varum	7	-0.00134356	0.00112889	-1.19016	0.234102	0.340716	0.2308	0.998936
PGS001011	Viral warts (time-to-event)	HP:0002970	Genu varum	7	-0.000496909	0.00110742	-0.448708	0.653683	0.289462	0.7496	0.998936
PGS001012	Number of falls in the last year	HP:0002970	Genu varum	7	-0.00278928	0.00112137	-2.48739	0.0129368	0.541431	0.0127	0.998936
PGS001013	Macular degeneration	HP:0002970	Genu varum	7	-0.0012796	0.00111446	-1.14818	0.251011	0.336577	0.2561	0.998936
PGS001014	Other disorders of pancreatic internal secretion (time-to-event)	HP:0002970	Genu varum	7	0.000315511	0.00110812	0.284727	0.775878	0.284386	0.7735	0.998936
PGS001015	Enlarged prostate	HP:0002970	Genu varum	7	0.00087466	0.00111105	0.787239	0.431221	0.307116	0.4219	0.998936
PGS001016	Sensitivity / hurt feelings	HP:0002970	Genu varum	7	0.00274862	0.00109969	2.49945	0.0125059	0.543956	0.0121	0.998936
PGS001017	Suffer from 'nerves'	HP:0002970	Genu varum	7	-0.0015607	0.00111796	-1.39602	0.162839	0.363156	0.1587	0.998936
PGS001019	Attending social / leisure activities (regular attendance at a gym or sports club)	HP:0002970	Genu varum	7	-0.000901131	0.00112063	-0.804132	0.421401	0.30825	0.4155	0.998936
PGS001021	Feelings of worry or anxiety	HP:0002970	Genu varum	7	-0.000520843	0.00112306	-0.463771	0.642855	0.290042	0.6404	0.998936
PGS001023	Disorders of mineral metabolism (time-to-event)	HP:0002970	Genu varum	7	-0.0011208	0.00109842	-1.02038	0.307654	0.324891	0.2983	0.998936
PGS001025	Nonrheumatic aortic valve disorders (time-to-event)	HP:0002970	Genu varum	7	0.000416953	0.001116	0.373614	0.708725	0.286856	0.7147	0.998936
PGS001026	Forearm or wrist fracture	HP:0002970	Genu varum	7	-0.000851549	0.00113237	-0.752003	0.452124	0.304828	0.4617	0.998936
PGS001027	Internal derangement of knee (time-to-event)	HP:0002970	Genu varum	7	0.00113758	0.00112362	1.01242	0.311442	0.324209	0.3036	0.998936
PGS001028	Diabetic eye disease	HP:0002970	Genu varum	7	0.000633409	0.00112616	0.562449	0.573863	0.294315	0.5779	0.998936
