## Supplemental Tables for "Complex trait associations in rare diseases and impacts on Mendelian variant interpretation" (part 90 of 96)

### Sheet: TableS2 (continued)
prs_id	prs_desc	hpo_id	hpo_desc	case_n	coef	std_err	z_val	p_val	r_sq	emp_p	fdr
PGS001029	Other disorders of cornea (time-to-event)	HP:0002970	Genu varum	7	-0.000741274	0.00112541	-0.658672	0.510171	0.299273	0.5134	0.998936
PGS001030	Pulmonary fibrosis	HP:0002970	Genu varum	7	-0.00107795	0.00108125	-0.996944	0.318894	0.322898	0.3116	0.998936
PGS001031	Fibroblastic disorders (time-to-event)	HP:0002970	Genu varum	7	0.00112519	0.00111204	1.01183	0.311723	0.324159	0.3247	0.998936
PGS001033	Other coagulation defects (time-to-event)	HP:0002970	Genu varum	7	-0.000740716	0.00112001	-0.661346	0.508455	0.299422	0.5417	0.998936
PGS001036	Epstein Barr virus nuclear antigen 1 IgG seropositivity	HP:0002970	Genu varum	7	-0.000384168	0.00111314	-0.345122	0.730033	0.285992	0.7276	0.998936
PGS001038	Left heel bone mineral density (BMD) T-score, automated	HP:0002970	Genu varum	7	0.000125405	0.00112932	0.111044	0.911591	0.281485	0.9093	0.998936
PGS001039	Right heel bone mineral density (BMD) T-score, automated	HP:0002970	Genu varum	7	0.000440632	0.00113418	0.388501	0.69768	0.287335	0.6973	0.998936
PGS001040	Non melanoma skin cancer	HP:0002970	Genu varum	7	0.000218718	0.00113215	0.193188	0.846828	0.28254	0.855	0.998936
PGS001042	Thyrotoxicosis [hyperthyroidism] (time-to-event)	HP:0002970	Genu varum	7	0.00199793	0.0011143	1.79299	0.0731018	0.416473	0.071	0.998936
PGS001043	Hyperthyroidism, thyrotoxicosis	HP:0002970	Genu varum	7	0.00126121	0.00111632	1.12979	0.258678	0.334811	0.256	0.998936
PGS001044	Glucosamine intake	HP:0002970	Genu varum	7	0.000457229	0.00111104	0.411532	0.68072	0.288112	0.6887	0.998936
PGS001048	NSTEMI (algorithmically-defined)	HP:0002970	Genu varum	7	0.00154228	0.00109923	1.40305	0.160733	0.363985	0.1638	0.998936
PGS001049	Risk taking behaviour	HP:0002970	Genu varum	7	0.00190282	0.00109868	1.73192	0.0834184	0.40741	0.0887	0.998936
PGS001050	Diaphragmatic hernia (time-to-event)	HP:0002970	Genu varum	7	0.000392552	0.00111737	0.351318	0.725381	0.286174	0.7247	0.998936
PGS001070	Volume of ventricular cerebrospinal fluid (normalised for head size)	HP:0002970	Genu varum	7	0.000333638	0.00111624	0.298895	0.765047	0.284735	0.7647	0.998936
PGS001073	Duration of walks	HP:0002970	Genu varum	7	-0.000895947	0.0011324	-0.791195	0.42891	0.307379	0.4236	0.998936
PGS001074	Types of physical activity in last 4 weeks (other exercises)	HP:0002970	Genu varum	7	0.003007	0.00111368	2.70006	0.00698211	0.587731	0.0071	0.998936
PGS001075	Usual walking pace	HP:0002970	Genu varum	7	0.000854392	0.00110685	0.771911	0.440245	0.306108	0.4442	0.998936
PGS001076	Eosinophill %	HP:0002970	Genu varum	7	-0.00129017	0.00110049	-1.17236	0.241171	0.338943	0.2373	0.998936
PGS001078	Monocyte %	HP:0002970	Genu varum	7	-0.00125773	0.00111169	-1.13136	0.258018	0.334961	0.2549	0.998936
PGS001080	Freq. of tiredness / lethargy in last 2 weeks	HP:0002970	Genu varum	7	-0.000486637	0.00110063	-0.442144	0.658425	0.289215	0.6624	0.998936
PGS001081	JC VP1 antigen for Human Polyomavirus JCV	HP:0002970	Genu varum	7	-6.87373e-05	0.00111055	-0.0618947	0.950652	0.281126	0.9503	0.998936
PGS001082	MC VP1 antigen for Merkel Cell Polyomavirus	HP:0002970	Genu varum	7	0.000138127	0.00111303	0.1241	0.901247	0.281614	0.9027	0.998936
PGS001090	Often felt loved as a child	HP:0002970	Genu varum	7	-0.000234363	0.00111254	-0.210656	0.833174	0.282837	0.8321	0.998936
PGS001091	Loneliness	HP:0002970	Genu varum	7	-0.00115599	0.00112105	-1.03117	0.302568	0.325825	0.3077	0.998936
PGS001099	Spherical power (left eye)	HP:0002970	Genu varum	7	-0.000397094	0.00109772	-0.361745	0.717575	0.286487	0.7169	0.998936
PGS001100	Spherical power (right eye)	HP:0002970	Genu varum	7	-0.000241969	0.001108	-0.218383	0.82715	0.282977	0.8289	0.998936
PGS001102	Body fat percentage (left arm)	HP:0002970	Genu varum	7	-0.000539187	0.00110712	-0.487018	0.626291	0.290975	0.6283	0.998936
PGS001103	Body fat percentage (left leg)	HP:0002970	Genu varum	7	0.000520033	0.00110211	0.471853	0.637075	0.290361	0.6397	0.998936
PGS001104	Body fat percentage (right leg)	HP:0002970	Genu varum	7	0.000834969	0.00110048	0.758732	0.448088	0.305257	0.4489	0.998936
PGS001105	Body fat percentage (trunk fat)	HP:0002970	Genu varum	7	-4.18535e-05	0.00112285	-0.0372744	0.970269	0.281023	0.9712	0.998936
PGS001106	Percentage of right arm fat	HP:0002970	Genu varum	7	-0.000425119	0.00110791	-0.383712	0.701227	0.287179	0.7099	0.998936
PGS001107	UACR [> 30 mg/g]	HP:0002970	Genu varum	7	-0.000596923	0.00109207	-0.546596	0.584708	0.293573	0.5792	0.998936
PGS001108	Basal metabolic rate	HP:0002970	Genu varum	7	0.000117293	0.00110087	0.106545	0.915159	0.281444	0.9154	0.998936
PGS001109	Vasomotor and allergic rhinitis (time-to-event)	HP:0002970	Genu varum	7	-0.00212277	0.00111101	-1.91066	0.0561693	0.434814	0.0542	0.998936
PGS001110	Reactive arthropathies (time-to-event)	HP:0002970	Genu varum	7	0.000313795	0.0011192	0.280375	0.779215	0.284282	0.7892	0.998936
PGS001111	Male genital tract cancer	HP:0002970	Genu varum	7	0.0011257	0.00111502	1.00957	0.312803	0.323966	0.3172	0.998936
PGS001112	Aspirin	HP:0002970	Genu varum	7	0.00144292	0.0011071	1.30333	0.19259	0.352611	0.1959	0.998936
PGS001114	Ibuprofen use self-reported	HP:0002970	Genu varum	7	-0.00205405	0.00111717	-1.83862	0.0660971	0.423447	0.0669	0.998936
PGS001115	Paracetamol use self-reported	HP:0002970	Genu varum	7	-0.000474962	0.00111152	-0.427307	0.669195	0.288671	0.6684	0.998936
PGS001117	Started insulin within one year diagnosis of diabetes	HP:0002970	Genu varum	7	-0.000554844	0.00110093	-0.503979	0.614323	0.291684	0.6258	0.998936
PGS001118	Taking other prescription medications	HP:0002970	Genu varum	7	-0.00107685	0.00113216	-0.95114	0.34163	0.319134	0.3525	0.998936
PGS001119	Left hand grip strength	HP:0002970	Genu varum	7	0.000709544	0.00111029	0.639063	0.522844	0.298199	0.5296	0.998936
PGS001120	Right hand grip strength	HP:0002970	Genu varum	7	0.000132201	0.00111994	0.118042	0.906044	0.281553	0.9041	0.998936
PGS001127	Never Smoker	HP:0002970	Genu varum	7	-0.00169968	0.00111441	-1.52519	0.127345	0.379054	0.1301	0.998936
PGS001131	Zoster [herpes zoster] (time-to-event)	HP:0002970	Genu varum	7	-0.000950786	0.00112846	-0.842552	0.399564	0.310919	0.4111	0.998936
PGS001132	Family history of chronic bronchitis/emphysema	HP:0002970	Genu varum	7	-0.000138699	0.00110907	-0.125058	0.900488	0.281625	0.9003	0.998936
PGS001135	Arthritis (nos)	HP:0002970	Genu varum	7	0.00196427	0.00112458	1.74667	0.0808244	0.40957	0.0821	0.998936
PGS001136	Hematologic disease, genetic	HP:0002970	Genu varum	7	-0.000530228	0.0010885	-0.487117	0.626221	0.290979	0.6347	0.998936
PGS001137	Retinal detachment	HP:0002970	Genu varum	7	0.000113579	0.00110454	0.102829	0.918108	0.281411	0.9185	0.998936
PGS001138	Rheumatoid factor [> 16 IU/mL]	HP:0002970	Genu varum	7	0.00123507	0.00110781	1.11487	0.26502	0.333399	0.2666	0.998936
PGS001140	Seborrheic keratosis (time-to-event)	HP:0002970	Genu varum	7	5.79129e-05	0.00110312	0.0524993	0.958135	0.281081	0.9611	0.998936
PGS001141	Facial ageing (looking younger than you are)	HP:0002970	Genu varum	7	0.000338539	0.00110784	0.305583	0.759949	0.284906	0.7594	0.998936
PGS001142	Volume of grey matter in Intracalcarine Cortex (R)	HP:0002970	Genu varum	7	-0.000714262	0.00112418	-0.635363	0.525253	0.298	0.5384	0.998936
PGS001143	Volume of grey matter in Parietal Operculum Cortex (R)	HP:0002970	Genu varum	7	-0.00013716	0.00110444	-0.12419	0.901175	0.281615	0.9007	0.998936
PGS001144	Arm fat mass (L)	HP:0002970	Genu varum	7	-0.00049228	0.00109469	-0.449698	0.65297	0.289499	0.6597	0.998936
PGS001145	Arm fat mass (R)	HP:0002970	Genu varum	7	-0.000511029	0.00109383	-0.467192	0.640405	0.290176	0.6387	0.998936
PGS001146	Arm fat-free mass (R)	HP:0002970	Genu varum	7	0.00017806	0.00110204	0.161573	0.871656	0.282066	0.8677	0.998936
PGS001147	Leg fat mass (R)	HP:0002970	Genu varum	7	0.000225533	0.00109794	0.205414	0.837266	0.282745	0.8303	0.998936
PGS001148	Trunk fat mass	HP:0002970	Genu varum	7	-0.000367295	0.00111078	-0.330663	0.740928	0.285579	0.7407	0.998936
PGS001153	Folic acid or folate (Vitamin B9)	HP:0002970	Genu varum	7	-0.00128786	0.00111076	-1.15943	0.246396	0.337673	0.2497	0.998936
PGS001154	Impedance (left arm)	HP:0002970	Genu varum	7	-0.00187203	0.00110639	-1.69202	0.0907733	0.401659	0.0911	0.998936
PGS001155	Impedance (left leg)	HP:0002970	Genu varum	7	-0.00042597	0.00109625	-0.38857	0.697629	0.287337	0.6919	0.998936
PGS001156	Impedance (right arm)	HP:0002970	Genu varum	7	-0.00147609	0.00109858	-1.34363	0.179197	0.357107	0.1809	0.998936
PGS001157	Impedance (right leg)	HP:0002970	Genu varum	7	-0.00021186	0.00109601	-0.193301	0.84674	0.282542	0.8481	0.998936
PGS001158	Left leg mass (predicted)	HP:0002970	Genu varum	7	-0.000289882	0.00109526	-0.264669	0.791287	0.283921	0.7914	0.998936
PGS001159	Right leg mass (predicted)	HP:0002970	Genu varum	7	-0.000217291	0.00109486	-0.198464	0.842699	0.282627	0.842	0.998936
PGS001160	Trunk mass (predicted)	HP:0002970	Genu varum	7	0.000670645	0.00111038	0.603976	0.545917	0.296359	0.5476	0.998936
PGS001161	Whole body impedance	HP:0002970	Genu varum	7	-0.00125893	0.00110718	-1.13707	0.255625	0.335507	0.264	0.998936
PGS001164	Testicular cancer	HP:0002970	Genu varum	7	0.00119039	0.00111367	1.06888	0.285231	0.329165	0.2875	0.998936
PGS001165	Arm fat free mass (L)	HP:0002970	Genu varum	7	0.000603358	0.00110419	0.546427	0.584824	0.293566	0.5884	0.998936
PGS001166	Leg fat free mass (L)	HP:0002970	Genu varum	7	-0.000339557	0.00109576	-0.309884	0.756676	0.285017	0.7478	0.998936
PGS001167	Leg fat-free mass (R)	HP:0002970	Genu varum	7	-0.000232038	0.00109456	-0.211993	0.832131	0.282861	0.831	0.998936
PGS001168	Trunk fat free mass	HP:0002970	Genu varum	7	0.000711357	0.00111147	0.640017	0.522223	0.298251	0.5192	0.998936
PGS001169	Whole body fat free mass	HP:0002970	Genu varum	7	0.00048095	0.00110418	0.435572	0.663187	0.288972	0.6588	0.998936
PGS001172	Eosinophill count	HP:0002970	Genu varum	7	-0.000362918	0.00110669	-0.327929	0.742994	0.285503	0.745	0.998936
PGS001174	Cholelithiasis (time-to-event)	HP:0002970	Genu varum	7	-0.00150129	0.00111622	-1.34498	0.178762	0.357259	0.1762	0.998936
PGS001180	Lung function (FEV1/FVC)	HP:0002970	Genu varum	7	-0.00134259	0.0011289	-1.18929	0.234443	0.340629	0.2387	0.998936
PGS001181	Other hypothyroidism (time-to-event)	HP:0002970	Genu varum	7	-0.000104299	0.00110854	-0.0940863	0.925049	0.281338	0.9254	0.998936
PGS001185	Intra-ocular pressure, Goldmann-correlated ¬Æ	HP:0002970	Genu varum	7	-0.000563079	0.00110764	-0.508361	0.611247	0.291871	0.6094	0.998936
PGS001192	Gonarthrosis [arthrosis of knee] (time-to-event)	HP:0002970	Genu varum	7	9.99962e-05	0.00110644	0.0903765	0.927996	0.281309	0.925	0.998936
PGS001230	Body weight	HP:0002970	Genu varum	7	-0.000439468	0.0010951	-0.401305	0.688232	0.287761	0.7016	0.998936
PGS001233	Heart rate (AR)	HP:0002970	Genu varum	7	0.000407523	0.00110595	0.368484	0.712546	0.286695	0.715	0.998936
PGS001234	Left arm mass (predicted)	HP:0002970	Genu varum	7	0.000386963	0.00110741	0.34943	0.726798	0.286118	0.7316	0.998936
PGS001235	Right arm mass (predicted)	HP:0002970	Genu varum	7	0.000385225	0.00110334	0.349144	0.727012	0.286109	0.7325	0.998936
PGS001236	Lung function (FEV1)	HP:0002970	Genu varum	7	-0.00082695	0.00112949	-0.732143	0.464154	0.303584	0.4576	0.998936
PGS001237	Lung function (FVC)	HP:0002970	Genu varum	7	-0.00121911	0.00111252	-1.09581	0.273273	0.331623	0.2776	0.998936
PGS001242	Ankle spacing width (L)	HP:0002970	Genu varum	7	0.00179264	0.00109607	1.63552	0.102073	0.393741	0.1086	0.998936
PGS001243	Ankle spacing width (R)	HP:0002970	Genu varum	7	0.00183877	0.00110578	1.66288	0.0964694	0.397541	0.0995	0.998936
PGS001250	Calculus of kidney and ureter (time-to-event)	HP:0002970	Genu varum	7	-0.000212259	0.00112079	-0.189383	0.849809	0.282478	0.8523	0.998936
PGS001251	Other interstitial pulmonary diseases (time-to-event)	HP:0002970	Genu varum	7	-0.000955282	0.00108438	-0.880949	0.378435	0.31371	0.3818	0.998936
PGS001254	Dupuytren's contracture	HP:0002970	Genu varum	7	0.00139284	0.00112181	1.24161	0.214504	0.34599	0.2089	0.998936
PGS001255	Otosclerosis (time-to-event)	HP:0002970	Genu varum	7	-0.00062587	0.0011013	-0.568299	0.569886	0.294594	0.578	0.998936
PGS001257	Childhood sunburn	HP:0002970	Genu varum	7	-0.000603193	0.00110977	-0.543531	0.586816	0.293432	0.5902	0.998936
PGS001258	Radius fracture	HP:0002970	Genu varum	7	0.000633394	0.00111929	0.56589	0.571522	0.294479	0.5744	0.998936
PGS001259	Hayfever/allergic rhinitis	HP:0002970	Genu varum	7	-0.000713238	0.00112455	-0.634245	0.525982	0.297941	0.5281	0.998936
PGS001262	Vascular/heart problems diagnosed by doctor Angina	HP:0002970	Genu varum	7	0.00140217	0.00110881	1.26457	0.206151	0.348416	0.1998	0.998936
PGS001263	Atrial flutter	HP:0002970	Genu varum	7	0.00117052	0.00113358	1.03258	0.301906	0.325948	0.3055	0.998936
PGS001264	Deep vein thrombosis	HP:0002970	Genu varum	7	-0.000601357	0.00110339	-0.54501	0.585798	0.2935	0.5722	0.998936
PGS001265	Deep vein thrombosis (leg)	HP:0002970	Genu varum	7	-0.000187548	0.00110161	-0.170249	0.864829	0.282188	0.8613	0.998936
PGS001266	Deep vein thrombosis (diagnosed by doctor)	HP:0002970	Genu varum	7	0.000165424	0.00110261	0.15003	0.880753	0.281914	0.8821	0.998936
PGS001272	Chronic renal failure (time-to-event)	HP:0002970	Genu varum	7	0.000208645	0.00113044	0.18457	0.853582	0.282402	0.852	0.998936
PGS001274	Osteoporosis without pathological fracture (time-to-event)	HP:0002970	Genu varum	7	-0.0013719	0.00110656	-1.2398	0.215173	0.345801	0.2188	0.998936
PGS001275	Other retinal disorders (time-to-event)	HP:0002970	Genu varum	7	-0.00146533	0.00111778	-1.31093	0.190007	0.353449	0.1938	0.998936
PGS001276	Retinal disorders in diseases classified elsewhere (time-to-event)	HP:0002970	Genu varum	7	-7.50032e-06	0.00112015	-0.00669581	0.994658	0.280966	0.9956	0.998936
PGS001277	PE +/- DVT	HP:0002970	Genu varum	7	-0.00165674	0.00109791	-1.50899	0.131435	0.376983	0.1266	0.998936
PGS001278	previously: Blood clot in the leg (DVT) or lung	HP:0002970	Genu varum	7	-0.00126427	0.00110803	-1.141	0.253983	0.335885	0.2512	0.998936
PGS001279	previously: Blood clot in the lung	HP:0002970	Genu varum	7	-0.00178686	0.00110601	-1.61559	0.106316	0.391012	0.1066	0.998936
PGS001280	PE (time-to-event)	HP:0002970	Genu varum	7	-0.00153057	0.00109847	-1.39337	0.163639	0.362844	0.1615	0.998936
PGS001281	Migraine	HP:0002970	Genu varum	7	-0.00123211	0.00111865	-1.10143	0.270823	0.332143	0.2724	0.998936
PGS001282	Migraine (time-to-event)	HP:0002970	Genu varum	7	-0.00198343	0.00113113	-1.75349	0.0796471	0.410576	0.079	0.998936
PGS001284	Allergic disease (hay fever, allergic rhinitis, or eczema)	HP:0002970	Genu varum	7	-0.00187828	0.00112649	-1.66738	0.0955708	0.398173	0.0988	0.998936
PGS001285	Allergic disease (hay fever, rhinitis, or eczema) (diagnosed by doctor)	HP:0002970	Genu varum	7	-0.0019339	0.00112605	-1.71741	0.0860347	0.405303	0.0864	0.998936
PGS001287	Psoriatic arthropathy	HP:0002970	Genu varum	7	0.00110388	0.0011131	0.991719	0.321436	0.322459	0.3217	0.998936
PGS001292	Family history of prostate cancer	HP:0002970	Genu varum	7	0.000927007	0.00112372	0.824945	0.409486	0.30968	0.4207	0.998936
PGS001293	Other diseases of liver (time-to-event)	HP:0002970	Genu varum	7	-1.75166e-05	0.00109554	-0.015989	0.987244	0.280975	0.9869	0.998936
PGS001294	Non-insulin-dependent diabetes (time-to-event)	HP:0002970	Genu varum	7	0.0011588	0.00111538	1.03893	0.298943	0.326503	0.298	0.998936
PGS001296	Insulin-dependent diabetes mellitus (time-to-event)	HP:0002970	Genu varum	7	0.000207929	0.00110413	0.188319	0.850643	0.282461	0.8596	0.998936
PGS001298	Obesity (time-to-event)	HP:0002970	Genu varum	7	9.06712e-05	0.00111158	0.0815694	0.934996	0.281245	0.9391	0.998936
PGS001301	Malabsorption/coeliac disease	HP:0002970	Genu varum	7	-0.000742194	0.0010949	-0.677863	0.497925	0.300355	0.4955	0.998936
PGS001303	Other cataract (time-to-event)	HP:0002970	Genu varum	7	-0.000584658	0.00110562	-0.528807	0.596989	0.292766	0.5943	0.998936
PGS001308	Sjogren's syndrome/sicca syndrome	HP:0002970	Genu varum	7	0.000337577	0.00112798	0.299275	0.764756	0.284745	0.7667	0.998936
PGS001309	Other rheumatoid arthritis (time-to-event)	HP:0002970	Genu varum	7	-0.0013906	0.00112281	-1.23851	0.215651	0.345666	0.2089	0.998936
PGS001314	Acute myocardial infarction (time-to-event)	HP:0002970	Genu varum	7	0.0012817	0.00110184	1.16324	0.244849	0.338045	0.2436	0.998936
PGS001317	Vascular/heart problems diagnosed by doctor Heart attack	HP:0002970	Genu varum	7	0.00131876	0.00110815	1.19006	0.234143	0.340706	0.2343	0.998936
PGS001318	Disorders of lipoprotein metabolism and other lipidaemias (time-to-event)	HP:0002970	Genu varum	7	-0.000289894	0.00109715	-0.264224	0.79163	0.283911	0.798	0.998936
PGS001319	Other metabolic disorders (time-to-event)	HP:0002970	Genu varum	7	-0.000631329	0.00110013	-0.573869	0.566111	0.294863	0.5048	0.998936
PGS001321	Eye problems/disorders (Glaucoma)	HP:0002970	Genu varum	7	0.00131748	0.00111388	1.18278	0.237014	0.339978	0.2462	0.998936
PGS001324	Family history of high blood pressure	HP:0002970	Genu varum	7	0.00114555	0.0011095	1.03249	0.301947	0.32594	0.2973	0.998936
PGS001326	Emphysema	HP:0002970	Genu varum	7	-0.00112774	0.00111564	-1.01085	0.312191	0.324075	0.3173	0.998936
PGS001327	Diabetes	HP:0002970	Genu varum	7	0.00105953	0.00112074	0.945381	0.344561	0.318674	0.3443	0.998936
PGS001328	Family history of diabetes	HP:0002970	Genu varum	7	0.000563611	0.0011213	0.502641	0.615263	0.291627	0.6161	0.998936
PGS001329	Unspecified diabetes mellitus (time-to-event)	HP:0002970	Genu varum	7	0.00126975	0.00111613	1.13764	0.255388	0.335561	0.2589	0.998936
PGS001330	Crohn's disease [regional enteritis] (time-to-event)	HP:0002970	Genu varum	7	-0.000721752	0.00113473	-0.636056	0.524801	0.298038	0.5281	0.998936
PGS001331	Crohns disease	HP:0002970	Genu varum	7	-0.000741659	0.00112999	-0.656342	0.511668	0.299144	0.5111	0.998936
PGS001333	Chronic obstructive pulmonary disease (algorithmically-defined)	HP:0002970	Genu varum	7	-0.00039336	0.00110074	-0.357359	0.720855	0.286354	0.7261	0.998936
PGS001334	Other chronic obstructive pulmonary disease (time-to-event)	HP:0002970	Genu varum	7	-0.000465375	0.00112286	-0.414454	0.678579	0.288214	0.6831	0.998936
PGS001335	Vascular/heart problems diagnosed by doctor High BP	HP:0002970	Genu varum	7	0.000583201	0.00109027	0.534914	0.592759	0.29304	0.5882	0.998936
PGS001337	Family history of breast cancer	HP:0002970	Genu varum	7	-0.00280212	0.00111057	-2.52314	0.0116964	0.548951	0.0124	0.998936
PGS001339	Atrial fibrillation and flutter (time-to-event)	HP:0002970	Genu varum	7	0.000807525	0.00114198	0.707124	0.479559	0.302065	0.4782	0.998936
PGS001343	Asthma (algorithmically-defined)	HP:0002970	Genu varum	7	0.000397856	0.00112934	0.352291	0.724652	0.286203	0.7216	0.998936
PGS001344	Asthma (diagnosed by doctor)	HP:0002970	Genu varum	7	4.08691e-06	0.0011261	0.00362927	0.997105	0.280965	0.9965	0.998936
PGS001346	Asthma (time-to-event)	HP:0002970	Genu varum	7	0.000321702	0.00112098	0.286984	0.77415	0.284441	0.7699	0.998936
PGS001347	Family history of Alzheimer's/dementia	HP:0002970	Genu varum	7	0.00111458	0.00115122	0.968167	0.33306	0.320513	0.3457	0.998936
PGS001350	Fasting glucose	HP:0002970	Genu varum	7	0.000631184	0.00113449	0.556358	0.578019	0.294028	0.5718	0.998936
PGS001351	Fasting insulin	HP:0002970	Genu varum	7	6.10528e-06	0.00111507	0.00547523	0.995632	0.280966	0.9944	0.998936
PGS001352	Glycated haemoglobin levels (HbA1c)	HP:0002970	Genu varum	7	-0.000469543	0.00111876	-0.419698	0.674744	0.288399	0.6751	0.998936
PGS001358	3mm cylindrical power (R)	HP:0002970	Genu varum	7	-0.000368349	0.00110728	-0.332662	0.739419	0.285635	0.7416	0.998936
PGS001359	3mm strong meridian (L)	HP:0002970	Genu varum	7	-0.000818169	0.0011094	-0.737487	0.460899	0.303916	0.4631	0.998936
PGS001360	3mm strong meridian (R)	HP:0002970	Genu varum	7	-0.000591866	0.00110765	-0.534342	0.593155	0.293014	0.5933	0.998936
PGS001361	3mm strong meridian angle (L)	HP:0002970	Genu varum	7	0.0014238	0.00112594	1.26454	0.206159	0.348413	0.2008	0.998936
PGS001362	3mm weak meridian (L)	HP:0002970	Genu varum	7	-0.00051071	0.00110689	-0.461394	0.644558	0.289949	0.6443	0.998936
PGS001363	3mm weak meridian (R)	HP:0002970	Genu varum	7	-0.000448318	0.00111295	-0.40282	0.687117	0.287813	0.6821	0.998936
PGS001364	6mm cylindrical power angle (L)	HP:0002970	Genu varum	7	0.000771417	0.00111017	0.694862	0.48721	0.30134	0.4855	0.998936
PGS001365	6mm strong meridian (L)	HP:0002970	Genu varum	7	-0.000455656	0.00111242	-0.409609	0.68213	0.288046	0.6756	0.998936
PGS001366	6mm strong meridian (R)	HP:0002970	Genu varum	7	6.60092e-05	0.00111025	0.0594545	0.952595	0.281114	0.9536	0.998936
PGS001367	6mm weak meridian (L)	HP:0002970	Genu varum	7	-0.000212048	0.00110529	-0.191849	0.847877	0.282518	0.8409	0.998936
PGS001368	6mm weak meridian (R)	HP:0002970	Genu varum	7	-5.1145e-05	0.00110302	-0.046368	0.963021	0.281055	0.9647	0.998936
PGS001369	Acute appendicitis (time-to-event)	HP:0002970	Genu varum	7	0.000826172	0.00111459	0.741236	0.458624	0.30415	0.4714	0.998936
PGS001370	Age asthma diagnosed	HP:0002970	Genu varum	7	0.000537439	0.00113551	0.4733	0.636043	0.290419	0.6241	0.998936
PGS001371	Age diabetes diagnosed	HP:0002970	Genu varum	7	-7.37421e-05	0.00109568	-0.0673023	0.946347	0.281156	0.9467	0.998936
PGS001372	Age hayfever or allergic rhinitis diagnosed by doctor	HP:0002970	Genu varum	7	0.000472224	0.00110352	0.427926	0.668744	0.288693	0.6724	0.998936
PGS001373	Age started wearing glasses or contact lenses	HP:0002970	Genu varum	7	-0.000180469	0.00110762	-0.162934	0.870584	0.282085	0.8665	0.998936
PGS001374	Age stopped smoking	HP:0002970	Genu varum	7	0.00033581	0.00111807	0.300348	0.763938	0.284772	0.7646	0.998936
PGS001375	Average heart rate	HP:0002970	Genu varum	7	0.000593995	0.00111217	0.534086	0.593332	0.293003	0.6005	0.998936
PGS001376	Average number of times bowels opened per day	HP:0002970	Genu varum	7	-0.00110573	0.00112554	-0.982396	0.326005	0.321683	0.3276	0.998936
PGS001377	Basophill %	HP:0002970	Genu varum	7	2.81451e-05	0.00109866	0.0256176	0.979565	0.280992	0.979	0.998936
PGS001378	Basophill count	HP:0002970	Genu varum	7	-0.000311205	0.00109304	-0.284714	0.775888	0.284386	0.7817	0.998936
PGS001379	Body surface area	HP:0002970	Genu varum	7	-0.000857672	0.00111344	-0.770287	0.441206	0.306002	0.4545	0.998936
PGS001380	Corneal hysteresis (L)	HP:0002970	Genu varum	7	0.000791862	0.00111702	0.708909	0.478451	0.302172	0.485	0.998936
PGS001381	Corneal hysteresis (R)	HP:0002970	Genu varum	7	0.000497316	0.00112066	0.443769	0.65725	0.289276	0.6552	0.998936
PGS001382	Corneal resistance factor (L)	HP:0002970	Genu varum	7	0.000781169	0.00110296	0.70825	0.47886	0.302132	0.4754	0.998936
PGS001383	Corneal resistance factor (R)	HP:0002970	Genu varum	7	0.00061691	0.00111584	0.552866	0.580407	0.293864	0.5806	0.998936
PGS001384	Degree bothered by feeling tired all the time in the last 3 months	HP:0002970	Genu varum	7	-0.000167473	0.00108989	-0.15366	0.877891	0.281961	0.8769	0.998936
PGS001385	Degree bothered by headaches in the last 3 months	HP:0002970	Genu varum	7	-6.86033e-05	0.00110944	-0.0618358	0.950699	0.281126	0.9503	0.998936
PGS001386	Degree bothered by pain in arms/legs/joints in the past 3 months	HP:0002970	Genu varum	7	0.000515345	0.00112471	0.458202	0.646849	0.289825	0.6466	0.998936
PGS001387	Degree bothered by urinary frequency/bladder irritability in the last 3 months	HP:0002970	Genu varum	7	0.000467524	0.00110376	0.423573	0.671916	0.288537	0.6808	0.998936
PGS001390	Duodenal ulcer (time-to-event)	HP:0002970	Genu varum	7	0.000235301	0.00112174	0.209765	0.833869	0.282822	0.8393	0.998936
PGS001392	Family history of lung cancer	HP:0002970	Genu varum	7	0.000536353	0.00109936	0.48788	0.62568	0.29101	0.6357	0.998936
PGS001393	Father's age at death	HP:0002970	Genu varum	7	-0.000549299	0.00111316	-0.493459	0.621734	0.291241	0.6245	0.998936
PGS001395	Frequency of discomfort/pain in abdomen in last 3 months	HP:0002970	Genu varum	7	0.00100418	0.00111339	0.901913	0.367195	0.315287	0.3668	0.998936
PGS001396	Frequency of unenthusiasm / disinterest in last 2 weeks	HP:0002970	Genu varum	7	-0.000440668	0.00111781	-0.394222	0.693452	0.287524	0.6961	0.998936
PGS001397	Frequency of walking for pleasure in last 4 weeks	HP:0002970	Genu varum	7	-0.0012604	0.00111287	-1.13256	0.257514	0.335075	0.2588	0.998936
PGS001398	Friendship satisfaction	HP:0002970	Genu varum	7	-0.000393101	0.00113348	-0.34681	0.728765	0.286041	0.7306	0.998936
PGS001399	GE / gI antigen for Varicella Zoster Virus	HP:0002970	Genu varum	7	0.0011145	0.00111318	1.00119	0.316838	0.323255	0.3163	0.998936
PGS001401	Health satisfaction	HP:0002970	Genu varum	7	-0.00101576	0.00111119	-0.914118	0.360748	0.316222	0.3564	0.998936
PGS001403	Heel bone mineral density (BMD) (L)	HP:0002970	Genu varum	7	0.000197309	0.00113063	0.174512	0.861478	0.28225	0.8579	0.998936
PGS001404	Heel bone mineral density (BMD) (R)	HP:0002970	Genu varum	7	0.000434931	0.00113851	0.382018	0.702482	0.287124	0.7001	0.998936
PGS001407	HTLV-1 gag antigen for Human T-Lymphotropic Virus 1	HP:0002970	Genu varum	7	-0.0012893	0.00112484	-1.14621	0.251823	0.336387	0.2591	0.998936
PGS001409	Intra-ocular pressure, corneal-compensated (L)	HP:0002970	Genu varum	7	-0.000398287	0.00110971	-0.358909	0.719695	0.286401	0.7214	0.998936
PGS001410	Intra-ocular pressure, corneal-compensated (R)	HP:0002970	Genu varum	7	0.00047719	0.00113679	0.419769	0.674692	0.288401	0.6743	0.998936
PGS001411	Intra-ocular pressure, Goldmann-correlated (L)	HP:0002970	Genu varum	7	-9.69502e-06	0.00111933	-0.00866146	0.99309	0.280968	0.9935	0.998936
PGS001412	LV ejection fraction	HP:0002970	Genu varum	7	0.000109498	0.00112523	0.0973117	0.922487	0.281364	0.9225	0.998936
PGS001413	LV stroke volume	HP:0002970	Genu varum	7	-0.000819701	0.00112125	-0.731063	0.464813	0.303518	0.4729	0.998936
PGS001414	Lymphocyte %	HP:0002970	Genu varum	7	0.000612671	0.00108715	0.563556	0.57311	0.294368	0.582	0.998936
PGS001415	Mean FA in anterior limb of internal capsule on FA skeleton (L)	HP:0002970	Genu varum	7	-0.00112911	0.00111008	-1.01714	0.30919	0.324613	0.2985	0.998936
PGS001416	Mean FA in anterior limb of internal capsule on FA skeleton (R)	HP:0002970	Genu varum	7	-0.000454666	0.00113464	-0.400713	0.688667	0.287741	0.6931	0.998936
PGS001417	Mean FA in body of corpus callosum on FA skeleton	HP:0002970	Genu varum	7	0.00125635	0.00113191	1.10994	0.267139	0.332936	0.2644	0.998936
PGS001418	Mean FA in cerebral peduncle on FA skeleton (L)	HP:0002970	Genu varum	7	0.000386673	0.00112409	0.343988	0.730886	0.285959	0.7381	0.998936
PGS001419	Mean FA in cingulum cingulate gyrus on FA skeleton (L)	HP:0002970	Genu varum	7	-0.000208543	0.00114094	-0.182782	0.854985	0.282375	0.8576	0.998936
PGS001420	Mean FA in cingulum cingulate gyrus on FA skeleton (R)	HP:0002970	Genu varum	7	-0.000474286	0.00114429	-0.414479	0.678561	0.288215	0.6883	0.998936
PGS001421	Mean FA in cingulum hippocampus on FA skeleton (L)	HP:0002970	Genu varum	7	0.000110535	0.00112138	0.0985708	0.921487	0.281374	0.9192	0.998936
PGS001422	Mean FA in cingulum hippocampus on FA skeleton (R)	HP:0002970	Genu varum	7	0.000926099	0.00112018	0.826742	0.408467	0.309806	0.4116	0.998936
PGS001423	Mean FA in corticospinal tract on FA skeleton (R)	HP:0002970	Genu varum	7	-0.000105398	0.00109658	-0.0961151	0.923437	0.281354	0.9258	0.998936
PGS001424	Mean FA in external capsule on FA skeleton (R)	HP:0002970	Genu varum	7	0.000234493	0.00111558	0.210197	0.833532	0.282829	0.8347	0.998936
PGS001425	Mean FA in fornix cres+stria terminalis on FA skeleton (R)	HP:0002970	Genu varum	7	0.000114691	0.00112144	0.102271	0.91855	0.281406	0.9192	0.998936
PGS001426	Mean FA in fornix on FA skeleton	HP:0002970	Genu varum	7	-0.000168997	0.00112098	-0.150759	0.880179	0.281924	0.8772	0.998936
PGS001427	Mean FA in genu of corpus callosum on FA skeleton	HP:0002970	Genu varum	7	0.000177086	0.00114679	0.154419	0.877292	0.281971	0.8764	0.998936
PGS001428	Mean FA in inferior cerebellar peduncle on FA skeleton (R)	HP:0002970	Genu varum	7	-0.00025727	0.00109453	-0.23505	0.814191	0.283296	0.8184	0.998936
PGS001429	Mean FA in middle cerebellar peduncle on FA skeleton	HP:0002970	Genu varum	7	0.00133929	0.00112836	1.18693	0.235375	0.340392	0.2306	0.998936
PGS001430	Mean FA in posterior limb of internal capsule on FA skeleton (L)	HP:0002970	Genu varum	7	-0.000833597	0.00110057	-0.757422	0.448872	0.305173	0.4407	0.998936
PGS001431	Mean FA in posterior limb of internal capsule on FA skeleton (R)	HP:0002970	Genu varum	7	-0.000279305	0.00111745	-0.249947	0.80265	0.283601	0.8068	0.998936
PGS001432	Mean FA in posterior thalamic radiation on FA skeleton (L)	HP:0002970	Genu varum	7	-0.00131801	0.00110799	-1.18954	0.234345	0.340654	0.2387	0.998936
PGS001433	Mean FA in posterior thalamic radiation on FA skeleton (R)	HP:0002970	Genu varum	7	-0.0012013	0.00113111	-1.06205	0.28832	0.328551	0.2824	0.998936
PGS001434	Mean FA in retrolenticular part of internal capsule on FA skeleton (L)	HP:0002970	Genu varum	7	-0.000560663	0.00110628	-0.5068	0.612343	0.291804	0.6091	0.998936
PGS001435	Mean FA in retrolenticular part of internal capsule on FA skeleton (R)	HP:0002970	Genu varum	7	-0.00162692	0.00112305	-1.44866	0.147566	0.369465	0.148	0.998936
PGS001436	Mean FA in sagittal stratum on FA skeleton (L)	HP:0002970	Genu varum	7	-0.00106522	0.0011259	-0.946105	0.344192	0.318731	0.3494	0.998936
PGS001437	Mean FA in sagittal stratum on FA skeleton (R)	HP:0002970	Genu varum	7	0.000521169	0.00113294	0.460016	0.645547	0.289896	0.6424	0.998936
PGS001438	Mean FA in splenium of corpus callosum on FA skeleton	HP:0002970	Genu varum	7	-0.000359506	0.00109607	-0.327995	0.742944	0.285505	0.7439	0.998936
PGS001439	Mean FA in superior cerebellar peduncle on FA skeleton (L)	HP:0002970	Genu varum	7	0.000352709	0.00110755	0.318459	0.750165	0.285245	0.753	0.998936
PGS001440	Mean FA in superior cerebellar peduncle on FA skeleton (R)	HP:0002970	Genu varum	7	-0.000111408	0.00111094	-0.100282	0.920129	0.281389	0.9232	0.998936
PGS001441	Mean FA in superior corona radiata on FA skeleton (L)	HP:0002970	Genu varum	7	-0.00169889	0.00112788	-1.50627	0.132132	0.376637	0.1357	0.998936
PGS001442	Mean FA in superior corona radiata on FA skeleton (R)	HP:0002970	Genu varum	7	-0.00174488	0.00113492	-1.53745	0.124317	0.380635	0.1258	0.998936
PGS001443	Mean FA in superior fronto-occipital fasciculus on FA skeleton (L)	HP:0002970	Genu varum	7	0.000451762	0.00110401	0.4092	0.68243	0.288031	0.6753	0.998936
PGS001444	Mean FA in superior fronto-occipital fasciculus on FA skeleton (R)	HP:0002970	Genu varum	7	0.000784532	0.00109975	0.71337	0.475687	0.30244	0.4825	0.998936
PGS001445	Mean FA in superior longitudinal fasciculus on FA skeleton (L)	HP:0002970	Genu varum	7	-0.00144074	0.00110875	-1.29943	0.193923	0.352183	0.196	0.998936
PGS001446	Mean FA in superior longitudinal fasciculus on FA skeleton (R)	HP:0002970	Genu varum	7	-0.00173862	0.00111205	-1.56344	0.118082	0.38403	0.118	0.998936
PGS001447	Mean FA in tapetum on FA skeleton (L)	HP:0002970	Genu varum	7	-0.000116778	0.00112389	-0.103905	0.917253	0.28142	0.9115	0.998936
PGS001448	Mean FA in tapetum on FA skeleton (R)	HP:0002970	Genu varum	7	-0.00272368	0.00110558	-2.46356	0.013827	0.536478	0.0121	0.998936
PGS001449	Mean FA in uncinate fasciculus on FA skeleton (R)	HP:0002970	Genu varum	7	-0.000539472	0.00113272	-0.476263	0.633931	0.290537	0.6362	0.998936
PGS001450	Mean ICVF in anterior corona radiata on FA skeleton (L)	HP:0002970	Genu varum	7	-0.000689384	0.00111064	-0.620708	0.534852	0.297224	0.5385	0.998936
PGS001451	Mean ICVF in anterior corona radiata on FA skeleton (R)	HP:0002970	Genu varum	7	-1.64383e-05	0.00111479	-0.0147457	0.988236	0.280974	0.9872	0.998936
PGS001452	Mean ICVF in anterior limb of internal capsule on FA skeleton (L)	HP:0002970	Genu varum	7	0.000798903	0.00112353	0.711063	0.477115	0.302301	0.481	0.998936
PGS001453	Mean ICVF in anterior limb of internal capsule on FA skeleton (R)	HP:0002970	Genu varum	7	0.00134097	0.00112397	1.19307	0.232963	0.341008	0.234	0.998936
PGS001454	Mean ICVF in body of corpus callosum on FA skeleton	HP:0002970	Genu varum	7	0.000934933	0.00110228	0.848181	0.396423	0.31132	0.4002	0.998936
PGS001455	Mean ICVF in cerebral peduncle on FA skeleton (L)	HP:0002970	Genu varum	7	0.000586217	0.00111638	0.525106	0.599559	0.292601	0.5964	0.998936
PGS001456	Mean ICVF in cerebral peduncle on FA skeleton (R)	HP:0002970	Genu varum	7	0.00147584	0.00111078	1.32865	0.184092	0.35542	0.1903	0.998936
PGS001457	Mean ICVF in cingulum cingulate gyrus on FA skeleton (L)	HP:0002970	Genu varum	7	0.00036107	0.00111487	0.323868	0.746066	0.285391	0.7488	0.998936
PGS001458	Mean ICVF in cingulum cingulate gyrus on FA skeleton (R)	HP:0002970	Genu varum	7	-0.00019802	0.00111607	-0.177426	0.859189	0.282293	0.8601	0.998936
PGS001459	Mean ICVF in cingulum hippocampus on FA skeleton (L)	HP:0002970	Genu varum	7	0.000917187	0.00109917	0.834434	0.40412	0.310345	0.4069	0.998936
PGS001460	Mean ICVF in cingulum hippocampus on FA skeleton (R)	HP:0002970	Genu varum	7	0.00107643	0.00110433	0.974733	0.329792	0.321051	0.3364	0.998936
PGS001461	Mean ICVF in external capsule on FA skeleton (L)	HP:0002970	Genu varum	7	-0.000417281	0.0011024	-0.37852	0.705078	0.287012	0.7009	0.998936
PGS001462	Mean ICVF in external capsule on FA skeleton (R)	HP:0002970	Genu varum	7	0.000595398	0.00110148	0.540543	0.588874	0.293296	0.5896	0.998936
PGS001463	Mean ICVF in fornix cres+stria terminalis on FA skeleton (L)	HP:0002970	Genu varum	7	0.000577533	0.00110479	0.522752	0.601196	0.292497	0.6014	0.998936
PGS001464	Mean ICVF in fornix cres+stria terminalis on FA skeleton (R)	HP:0002970	Genu varum	7	0.000566601	0.00110956	0.510653	0.609642	0.29197	0.6135	0.998936
PGS001465	Mean ICVF in fornix on FA skeleton	HP:0002970	Genu varum	7	-0.000343881	0.00110672	-0.310721	0.75604	0.285039	0.7518	0.998936
PGS001466	Mean ICVF in genu of corpus callosum on FA skeleton	HP:0002970	Genu varum	7	0.000810508	0.00110903	0.730824	0.464959	0.303503	0.4621	0.998936
PGS001467	Mean ICVF in inferior cerebellar peduncle on FA skeleton (L)	HP:0002970	Genu varum	7	-0.000145167	0.00111149	-0.130605	0.896099	0.281684	0.8939	0.998936
PGS001468	Mean ICVF in inferior cerebellar peduncle on FA skeleton (R)	HP:0002970	Genu varum	7	0.00102575	0.00110394	0.929167	0.352897	0.317392	0.3609	0.998936
PGS001469	Mean ICVF in medial lemniscus on FA skeleton (L)	HP:0002970	Genu varum	7	0.000229339	0.00112017	0.204736	0.837796	0.282734	0.8372	0.998936
PGS001470	Mean ICVF in medial lemniscus on FA skeleton (R)	HP:0002970	Genu varum	7	0.00116358	0.00110605	1.05202	0.292899	0.327656	0.2952	0.998936
PGS001471	Mean ICVF in middle cerebellar peduncle on FA skeleton	HP:0002970	Genu varum	7	0.000368634	0.00110506	0.333587	0.738721	0.285661	0.736	0.998936
PGS001472	Mean ICVF in posterior corona radiata on FA skeleton (L)	HP:0002970	Genu varum	7	0.000316897	0.00112199	0.282444	0.777628	0.284331	0.7734	0.998936
PGS001473	Mean ICVF in posterior corona radiata on FA skeleton (R)	HP:0002970	Genu varum	7	-0.000133299	0.00110952	-0.120142	0.904381	0.281574	0.9008	0.998936
PGS001474	Mean ICVF in posterior limb of internal capsule on FA skeleton (L)	HP:0002970	Genu varum	7	0.000456858	0.00110901	0.41195	0.680413	0.288127	0.6779	0.998936
PGS001475	Mean ICVF in posterior limb of internal capsule on FA skeleton (R)	HP:0002970	Genu varum	7	-0.000208953	0.00110863	-0.188478	0.850518	0.282464	0.8509	0.998936
PGS001476	Mean ICVF in posterior thalamic radiation on FA skeleton (L)	HP:0002970	Genu varum	7	-0.000371653	0.00112059	-0.331658	0.740177	0.285607	0.744	0.998936
PGS001477	Mean ICVF in posterior thalamic radiation on FA skeleton (R)	HP:0002970	Genu varum	7	-2.63533e-05	0.00110578	-0.0238324	0.980988	0.280988	0.9814	0.998936
PGS001478	Mean ICVF in retrolenticular part of internal capsule on FA skeleton (L)	HP:0002970	Genu varum	7	-4.02438e-05	0.00112431	-0.0357943	0.971449	0.281018	0.9708	0.998936
PGS001479	Mean ICVF in retrolenticular part of internal capsule on FA skeleton (R)	HP:0002970	Genu varum	7	-0.000411544	0.00111819	-0.368044	0.712874	0.286681	0.7085	0.998936
PGS001480	Mean ICVF in sagittal stratum on FA skeleton (L)	HP:0002970	Genu varum	7	0.000620112	0.00111906	0.554135	0.579539	0.293923	0.5817	0.998936
PGS001481	Mean ICVF in sagittal stratum on FA skeleton (R)	HP:0002970	Genu varum	7	0.000428932	0.00111887	0.383363	0.701485	0.287167	0.7062	0.998936
PGS001482	Mean ICVF in superior cerebellar peduncle on FA skeleton (L)	HP:0002970	Genu varum	7	-0.000597226	0.0011161	-0.535099	0.592632	0.293049	0.5972	0.998936
PGS001483	Mean ICVF in superior cerebellar peduncle on FA skeleton (R)	HP:0002970	Genu varum	7	-0.0004317	0.00111618	-0.386767	0.698963	0.287278	0.6955	0.998936
PGS001484	Mean ICVF in superior corona radiata on FA skeleton (L)	HP:0002970	Genu varum	7	0.000566806	0.00110327	0.513749	0.607475	0.292104	0.6095	0.998936
PGS001485	Mean ICVF in superior corona radiata on FA skeleton (R)	HP:0002970	Genu varum	7	0.000454952	0.00109956	0.413759	0.679088	0.28819	0.6821	0.998936
PGS001486	Mean ICVF in superior fronto-occipital fasciculus on FA skeleton (L)	HP:0002970	Genu varum	7	-0.000101061	0.0011104	-0.0910132	0.92749	0.281314	0.9251	0.998936
PGS001487	Mean ICVF in superior fronto-occipital fasciculus on FA skeleton (R)	HP:0002970	Genu varum	7	0.000160829	0.00109579	0.146771	0.883326	0.281874	0.8804	0.998936
PGS001488	Mean ICVF in superior longitudinal fasciculus on FA skeleton (L)	HP:0002970	Genu varum	7	-0.000490905	0.00112058	-0.43808	0.661368	0.289064	0.6678	0.998936
PGS001489	Mean ICVF in superior longitudinal fasciculus on FA skeleton (R)	HP:0002970	Genu varum	7	-0.000247919	0.00112057	-0.221244	0.824921	0.28303	0.8245	0.998936
PGS001490	Mean ICVF in tapetum on FA skeleton (L)	HP:0002970	Genu varum	7	-0.00129446	0.00110134	-1.17535	0.239973	0.339239	0.2347	0.998936
PGS001491	Mean ICVF in uncinate fasciculus on FA skeleton (L)	HP:0002970	Genu varum	7	0.00132286	0.0011088	1.19305	0.23297	0.341006	0.2394	0.998936
PGS001492	Mean ICVF in uncinate fasciculus on FA skeleton (R)	HP:0002970	Genu varum	7	0.000155597	0.00110878	0.140332	0.88841	0.281796	0.8874	0.998936
PGS001493	Mean ISOVF in anterior corona radiata on FA skeleton (L)	HP:0002970	Genu varum	7	-1.23508e-05	0.00112677	-0.0109612	0.991255	0.280969	0.991	0.998936
PGS001494	Mean ISOVF in anterior corona radiata on FA skeleton (R)	HP:0002970	Genu varum	7	-0.000973453	0.00111917	-0.869798	0.384499	0.312887	0.3858	0.998936
PGS001495	Mean ISOVF in body of corpus callosum on FA skeleton	HP:0002970	Genu varum	7	0.00239103	0.00114898	2.08101	0.0375406	0.463417	0.0411	0.998936
PGS001496	Mean ISOVF in cingulum cingulate gyrus on FA skeleton (L)	HP:0002970	Genu varum	7	-0.000335909	0.00113038	-0.297164	0.766368	0.284692	0.7694	0.998936
PGS001497	Mean ISOVF in cingulum cingulate gyrus on FA skeleton (R)	HP:0002970	Genu varum	7	-0.000504834	0.00112251	-0.449739	0.65294	0.289501	0.6604	0.998936
PGS001498	Mean ISOVF in external capsule on FA skeleton (L)	HP:0002970	Genu varum	7	-0.00183201	0.0010937	-1.67505	0.0940571	0.399252	0.0959	0.998936
PGS001499	Mean ISOVF in fornix on FA skeleton	HP:0002970	Genu varum	7	0.000607364	0.0011191	0.542727	0.587369	0.293395	0.5811	0.998936
PGS001500	Mean ISOVF in posterior corona radiata on FA skeleton (L)	HP:0002970	Genu varum	7	-0.000122384	0.00109003	-0.112276	0.910614	0.281496	0.9102	0.998936
PGS001501	Mean ISOVF in posterior thalamic radiation on FA skeleton (L)	HP:0002970	Genu varum	7	-0.00117734	0.00111638	-1.0546	0.291714	0.327886	0.2907	0.998936
PGS001502	Mean ISOVF in sagittal stratum on FA skeleton (L)	HP:0002970	Genu varum	7	-0.000958084	0.00112069	-0.854902	0.392692	0.311803	0.3885	0.998936
PGS001503	Mean ISOVF in sagittal stratum on FA skeleton (R)	HP:0002970	Genu varum	7	-0.000932859	0.0011003	-0.847823	0.396622	0.311295	0.4013	0.998936
PGS001504	Mean ISOVF in superior cerebellar peduncle on FA skeleton (R)	HP:0002970	Genu varum	7	0.000656733	0.00111659	0.588159	0.556482	0.295563	0.5565	0.998936
PGS001505	Mean ISOVF in superior corona radiata on FA skeleton (L)	HP:0002970	Genu varum	7	-0.000670878	0.00112005	-0.59897	0.54925	0.296105	0.5435	0.998936
PGS001506	Mean ISOVF in superior corona radiata on FA skeleton (R)	HP:0002970	Genu varum	7	-0.000880601	0.0011326	-0.777502	0.436941	0.306473	0.4324	0.998936
PGS001507	Median T2star in caudate (L)	HP:0002970	Genu varum	7	-0.000924456	0.00111672	-0.827833	0.407849	0.309882	0.4088	0.998936
PGS001508	Median T2star in caudate (R)	HP:0002970	Genu varum	7	-0.000173024	0.00112084	-0.15437	0.877331	0.28197	0.8762	0.998936
PGS001509	Median T2star in pallidum (L)	HP:0002970	Genu varum	7	0.000195994	0.00110738	0.176989	0.859533	0.282287	0.851	0.998936
PGS001510	Median T2star in pallidum (R)	HP:0002970	Genu varum	7	-0.00055512	0.0011011	-0.504151	0.614203	0.291691	0.6102	0.998936
PGS001511	Median T2star in putamen (L)	HP:0002970	Genu varum	7	0.000729496	0.00112623	0.64773	0.517222	0.29867	0.5175	0.998936
PGS001512	Median T2star in putamen (R)	HP:0002970	Genu varum	7	0.00105525	0.00111775	0.944084	0.345223	0.31857	0.3522	0.998936
PGS001513	Median T2star in thalamus (R)	HP:0002970	Genu varum	7	0.00088627	0.00111195	0.797045	0.425505	0.307771	0.4258	0.998936
PGS001514	Non-cancer illness year/age first occurred	HP:0002970	Genu varum	7	-0.000107343	0.00111913	-0.0959162	0.923595	0.281353	0.9246	0.998936
PGS001516	Other diseases of intestine (time-to-event)	HP:0002970	Genu varum	7	0.000837014	0.00114554	0.73067	0.465053	0.303493	0.4667	0.998936
PGS001519	Position of pulse wave notch	HP:0002970	Genu varum	7	0.00136314	0.00110985	1.22822	0.219487	0.344596	0.2213	0.998936
PGS001520	Position of the pulse wave peak	HP:0002970	Genu varum	7	0.000250554	0.00111672	0.224366	0.822492	0.283089	0.8222	0.998936
PGS001522	Psoriatic and enteropathic arthropathies (time-to-event)	HP:0002970	Genu varum	7	-0.000160383	0.00109696	-0.146207	0.88377	0.281867	0.8823	0.998936
PGS001530	Speed of sound through heel (L)	HP:0002970	Genu varum	7	-5.7183e-05	0.00112795	-0.0506963	0.959572	0.281073	0.957	0.998936
PGS001531	Speed of sound through heel (R)	HP:0002970	Genu varum	7	0.000351239	0.00112961	0.310938	0.755875	0.285045	0.7547	0.998936
PGS001533	Tinnitus severity	HP:0002970	Genu varum	7	5.56563e-05	0.00112939	0.0492801	0.9607	0.281067	0.9587	0.998936
PGS001534	Total Volume of white matter hyperintensities (from T1 and T2 FLAIR images)	HP:0002970	Genu varum	7	-0.000801556	0.00113237	-0.707857	0.479104	0.302109	0.4756	0.998936
PGS001536	Vitiligo (time-to-event)	HP:0002970	Genu varum	7	-0.000689974	0.00111725	-0.617565	0.536921	0.29706	0.5399	0.998936
PGS001537	Volume of accumbens (L)	HP:0002970	Genu varum	7	0.000153224	0.00110801	0.138288	0.890025	0.281772	0.8978	0.998936
PGS001538	Volume of accumbens (R)	HP:0002970	Genu varum	7	0.00015795	0.00109436	0.144331	0.885252	0.281844	0.8864	0.998936
PGS001539	Volume of brain stem + 4th ventricle	HP:0002970	Genu varum	7	-0.000428128	0.00109268	-0.391815	0.69523	0.287444	0.688	0.998936
PGS001540	Volume of brain, grey+white matter	HP:0002970	Genu varum	7	-0.00200241	0.0010921	-1.83354	0.0668471	0.422663	0.0674	0.998936
PGS001541	Volume of brain, grey+white matter (normalised for head size)	HP:0002970	Genu varum	7	0.000128353	0.00111767	0.11484	0.908581	0.281521	0.9134	0.998936
PGS001542	Volume of caudate (L)	HP:0002970	Genu varum	7	0.00102781	0.00111891	0.918586	0.358406	0.316567	0.3628	0.998936
PGS001543	Volume of caudate (R)	HP:0002970	Genu varum	7	-0.000671031	0.00112384	-0.597088	0.550506	0.29601	0.5609	0.998936
PGS001544	Volume of grey matter	HP:0002970	Genu varum	7	-0.00164667	0.00109656	-1.50167	0.133317	0.376054	0.1338	0.998936
PGS001545	Volume of grey matter (normalised for head size)	HP:0002970	Genu varum	7	-2.21265e-05	0.00110576	-0.0200102	0.984037	0.280981	0.9849	0.998936
PGS001546	Volume of grey matter in Amygdala (L)	HP:0002970	Genu varum	7	-0.00109691	0.00108957	-1.00673	0.314168	0.323725	0.3151	0.998936
PGS001547	Volume of grey matter in Brain-Stem	HP:0002970	Genu varum	7	-0.00107335	0.00112073	-0.957728	0.338298	0.319665	0.3429	0.998936
PGS001548	Volume of grey matter in Central Opercular Cortex (L)	HP:0002970	Genu varum	7	0.00121198	0.00109771	1.1041	0.269661	0.332392	0.2728	0.998936
PGS001549	Volume of grey matter in Central Opercular Cortex (R)	HP:0002970	Genu varum	7	-0.000831598	0.00111127	-0.748329	0.454336	0.304595	0.4499	0.998936
PGS001550	Volume of grey matter in Cingulate Gyrus, anterior division (L)	HP:0002970	Genu varum	7	-0.00215142	0.00111046	-1.93742	0.0528129	0.439147	0.052	0.998936
PGS001551	Volume of grey matter in Cingulate Gyrus, anterior division (R)	HP:0002970	Genu varum	7	-0.00163213	0.00109214	-1.49443	0.135197	0.37514	0.1406	0.998936
PGS001552	Volume of grey matter in Cingulate Gyrus, posterior division (R)	HP:0002970	Genu varum	7	-0.000203836	0.00109971	-0.185355	0.852966	0.282415	0.8526	0.998936
PGS001553	Volume of grey matter in Crus I Cerebellum (R)	HP:0002970	Genu varum	7	0.00193812	0.00111313	1.74115	0.0817877	0.408759	0.0808	0.998936
PGS001554	Volume of grey matter in Crus II Cerebellum (L)	HP:0002970	Genu varum	7	0.000847341	0.00111793	0.757953	0.448555	0.305207	0.4439	0.998936
PGS001555	Volume of grey matter in Crus II Cerebellum (R)	HP:0002970	Genu varum	7	0.00127674	0.00115515	1.10525	0.269162	0.332499	0.2573	0.998936
PGS001556	Volume of grey matter in Cuneal Cortex (R)	HP:0002970	Genu varum	7	-0.000446099	0.0011163	-0.399622	0.689471	0.287705	0.6944	0.998936
PGS001557	Volume of grey matter in Frontal Operculum Cortex (L)	HP:0002970	Genu varum	7	-0.000472341	0.00111358	-0.424164	0.671485	0.288558	0.6761	0.998936
PGS001558	Volume of grey matter in Frontal Orbital Cortex (L)	HP:0002970	Genu varum	7	0.000351261	0.00110275	0.318532	0.750109	0.285247	0.7543	0.998936
PGS001559	Volume of grey matter in Frontal Orbital Cortex (R)	HP:0002970	Genu varum	7	-0.000295936	0.00110795	-0.267103	0.789413	0.283976	0.7853	0.998936
PGS001560	Volume of grey matter in Frontal Pole (L)	HP:0002970	Genu varum	7	-0.0012276	0.00111552	-1.10048	0.271236	0.332055	0.2703	0.998936
PGS001561	Volume of grey matter in Heschl's Gyrus (includes H1 and H2) (L)	HP:0002970	Genu varum	7	0.00146849	0.00109343	1.34301	0.179397	0.357037	0.1746	0.998936
PGS001562	Volume of grey matter in Heschl's Gyrus (includes H1 and H2) (R)	HP:0002970	Genu varum	7	-0.000665462	0.00111512	-0.596762	0.550723	0.295994	0.5637	0.998936
PGS001563	Volume of grey matter in Hippocampus (L)	HP:0002970	Genu varum	7	-0.000436568	0.00112027	-0.389698	0.696795	0.287374	0.6983	0.998936
PGS001564	Volume of grey matter in Hippocampus (R)	HP:0002970	Genu varum	7	-0.000792147	0.0011255	-0.703818	0.481615	0.301868	0.4821	0.998936
PGS001565	Volume of grey matter in I-IV Cerebellum (L)	HP:0002970	Genu varum	7	-0.000164548	0.00112664	-0.146052	0.883893	0.281865	0.8812	0.998936
PGS001566	Volume of grey matter in I-IV Cerebellum (R)	HP:0002970	Genu varum	7	-0.00129319	0.00111102	-1.16398	0.244551	0.338117	0.2514	0.998936
PGS001567	Volume of grey matter in Inferior Frontal Gyrus, pars triangularis (R)	HP:0002970	Genu varum	7	-0.00181868	0.00112757	-1.61292	0.106895	0.39065	0.1033	0.998936
PGS001568	Volume of grey matter in Inferior Temporal Gyrus, posterior division (L)	HP:0002970	Genu varum	7	0.000457109	0.00110959	0.411964	0.680403	0.288127	0.685	0.998936
PGS001569	Volume of grey matter in Insular Cortex (L)	HP:0002970	Genu varum	7	0.000646274	0.0011124	0.580972	0.561315	0.295209	0.5554	0.998936
PGS001570	Volume of grey matter in Insular Cortex (R)	HP:0002970	Genu varum	7	-0.00064834	0.00111633	-0.580776	0.561447	0.295199	0.563	0.998936
PGS001571	Volume of grey matter in Intracalcarine Cortex (L)	HP:0002970	Genu varum	7	-0.00163335	0.00114333	-1.4286	0.153252	0.367033	0.1492	0.998936
PGS001572	Volume of grey matter in IX Cerebellum (L)	HP:0002970	Genu varum	7	-0.000457969	0.00109835	-0.416962	0.676744	0.288302	0.6831	0.998936
PGS001573	Volume of grey matter in IX Cerebellum (R)	HP:0002970	Genu varum	7	-0.000152742	0.00110173	-0.138639	0.889747	0.281776	0.891	0.998936
PGS001574	Volume of grey matter in Lateral Occipital Cortex, inferior division (R)	HP:0002970	Genu varum	7	0.000299655	0.00111597	0.268516	0.788325	0.284008	0.784	0.998936
PGS001575	Volume of grey matter in Lateral Occipital Cortex, superior division (R)	HP:0002970	Genu varum	7	0.000434654	0.00111254	0.390687	0.696064	0.287407	0.701	0.998936
PGS001576	Volume of grey matter in Lingual Gyrus (R)	HP:0002970	Genu varum	7	0.000989134	0.00112003	0.883134	0.377254	0.313873	0.3759	0.998936
PGS001577	Volume of grey matter in Middle Frontal Gyrus (L)	HP:0002970	Genu varum	7	-1.22386e-05	0.0011222	-0.0109059	0.991299	0.280969	0.9909	0.998936
PGS001578	Volume of grey matter in Middle Frontal Gyrus (R)	HP:0002970	Genu varum	7	0.00141316	0.00112345	1.25788	0.208559	0.347705	0.2159	0.998936
PGS001579	Volume of grey matter in Middle Temporal Gyrus, posterior division (R)	HP:0002970	Genu varum	7	-0.000755124	0.00112614	-0.67054	0.502579	0.299939	0.4995	0.998936
PGS001580	Volume of grey matter in Occipital Fusiform Gyrus (L)	HP:0002970	Genu varum	7	0.000258544	0.00112464	0.229891	0.818197	0.283195	0.8187	0.998936
PGS001581	Volume of grey matter in Occipital Pole (R)	HP:0002970	Genu varum	7	-8.97066e-06	0.00111761	-0.00802664	0.993596	0.280967	0.9925	0.998936
PGS001582	Volume of grey matter in Paracingulate Gyrus (R)	HP:0002970	Genu varum	7	0.00105807	0.00110511	0.957435	0.338445	0.319641	0.3443	0.998936
PGS001583	Volume of grey matter in Parahippocampal Gyrus, anterior division (L)	HP:0002970	Genu varum	7	-0.000529911	0.00110932	-0.477689	0.632915	0.290595	0.6218	0.998936
PGS001584	Volume of grey matter in Parahippocampal Gyrus, anterior division (R)	HP:0002970	Genu varum	7	-0.00156802	0.00111676	-1.40408	0.160425	0.364107	0.1509	0.998936
PGS001585	Volume of grey matter in Parahippocampal Gyrus, posterior division (L)	HP:0002970	Genu varum	7	3.2753e-05	0.00109674	0.0298641	0.976178	0.281002	0.9781	0.998936
PGS001586	Volume of grey matter in Parahippocampal Gyrus, posterior division (R)	HP:0002970	Genu varum	7	0.00141455	0.00112854	1.25344	0.210171	0.347234	0.2192	0.998936
PGS001587	Volume of grey matter in Planum Polare (L)	HP:0002970	Genu varum	7	0.00146679	0.0011051	1.32728	0.184543	0.355267	0.1852	0.998936
PGS001588	Volume of grey matter in Planum Polare (R)	HP:0002970	Genu varum	7	0.000342417	0.0011334	0.302114	0.762592	0.284817	0.7657	0.998936
PGS001589	Volume of grey matter in Planum Temporale (L)	HP:0002970	Genu varum	7	0.00160025	0.00111154	1.43967	0.150094	0.368371	0.1503	0.998936
PGS001590	Volume of grey matter in Precentral Gyrus (L)	HP:0002970	Genu varum	7	0.00181954	0.00110569	1.64562	0.0999755	0.395136	0.0917	0.998936
PGS001591	Volume of grey matter in Precentral Gyrus (R)	HP:0002970	Genu varum	7	0.00167277	0.00109027	1.53427	0.125097	0.380223	0.1268	0.998936
PGS001592	Volume of grey matter in Precuneous Cortex (L)	HP:0002970	Genu varum	7	-0.000262301	0.00108645	-0.24143	0.809243	0.283425	0.8084	0.998936
PGS001593	Volume of grey matter in Putamen (L)	HP:0002970	Genu varum	7	-0.00084626	0.0011018	-0.768068	0.442523	0.305858	0.4371	0.998936
PGS001594	Volume of grey matter in Putamen (R)	HP:0002970	Genu varum	7	-0.00140027	0.00111796	-1.25252	0.210503	0.347138	0.1993	0.998936
PGS001595	Volume of grey matter in Subcallosal Cortex (L)	HP:0002970	Genu varum	7	-0.00266497	0.001097	-2.42934	0.0152005	0.529444	0.0153	0.998936
PGS001596	Volume of grey matter in Subcallosal Cortex (R)	HP:0002970	Genu varum	7	-0.00250611	0.00111281	-2.25206	0.0244098	0.494578	0.0249	0.998936
PGS001597	Volume of grey matter in Superior Frontal Gyrus (L)	HP:0002970	Genu varum	7	8.94485e-05	0.00108385	0.0825283	0.934234	0.281252	0.9341	0.998936
PGS001598	Volume of grey matter in Superior Frontal Gyrus (R)	HP:0002970	Genu varum	7	-0.000659828	0.00110767	-0.595692	0.551438	0.29594	0.555	0.998936
PGS001599	Volume of grey matter in Superior Temporal Gyrus, anterior division (L)	HP:0002970	Genu varum	7	0.0025122	0.00110296	2.27768	0.0228344	0.499455	0.0234	0.998936
PGS001600	Volume of grey matter in Superior Temporal Gyrus, posterior division (L)	HP:0002970	Genu varum	7	-0.000223899	0.00110539	-0.202553	0.839502	0.282696	0.8388	0.998936
PGS001601	Volume of grey matter in Supracalcarine Cortex (L)	HP:0002970	Genu varum	7	7.83557e-06	0.00113796	0.00688564	0.994507	0.280966	0.995	0.998936
PGS001602	Volume of grey matter in Supracalcarine Cortex (R)	HP:0002970	Genu varum	7	-0.000365408	0.00112158	-0.325799	0.744605	0.285444	0.7411	0.998936
PGS001603	Volume of grey matter in Temporal Fusiform Cortex, anterior division (L)	HP:0002970	Genu varum	7	-0.000520216	0.0011178	-0.465393	0.641693	0.290106	0.6373	0.998936
PGS001604	Volume of grey matter in Temporal Fusiform Cortex, posterior division (L)	HP:0002970	Genu varum	7	0.000562785	0.00111015	0.506944	0.612241	0.29181	0.6112	0.998936
PGS001605	Volume of grey matter in Temporal Fusiform Cortex, posterior division (R)	HP:0002970	Genu varum	7	-0.000186764	0.0011177	-0.167097	0.867308	0.282143	0.8677	0.998936
PGS001606	Volume of grey matter in Temporal Pole (L)	HP:0002970	Genu varum	7	-0.000401505	0.00111606	-0.359752	0.719065	0.286427	0.7245	0.998936
PGS001607	Volume of grey matter in Temporal Pole (R)	HP:0002970	Genu varum	7	-0.00035172	0.00111041	-0.316746	0.751464	0.285199	0.7399	0.998936
PGS001608	Volume of grey matter in Thalamus (L)	HP:0002970	Genu varum	7	-0.000678486	0.00112427	-0.60349	0.54624	0.296334	0.5537	0.998936
PGS001609	Volume of grey matter in Thalamus (R)	HP:0002970	Genu varum	7	0.000156907	0.00110997	0.141362	0.887596	0.281808	0.8844	0.998936
PGS001610	Volume of grey matter in V Cerebellum (L)	HP:0002970	Genu varum	7	-0.000727916	0.00112683	-0.645985	0.518352	0.298575	0.5213	0.998936
PGS001611	Volume of grey matter in V Cerebellum (R)	HP:0002970	Genu varum	7	-0.00166934	0.00110702	-1.50796	0.131699	0.376851	0.1364	0.998936
PGS001612	Volume of grey matter in Ventral Striatum (L)	HP:0002970	Genu varum	7	-0.00131628	0.0010941	-1.20307	0.22907	0.342019	0.2331	0.998936
PGS001613	Volume of grey matter in Ventral Striatum (R)	HP:0002970	Genu varum	7	-0.000945366	0.00109072	-0.866738	0.386173	0.312663	0.3886	0.998936
PGS001614	Volume of grey matter in Vermis Crus II Cerebellum	HP:0002970	Genu varum	7	0.000335219	0.00112532	0.297887	0.765815	0.28471	0.7656	0.998936
PGS001615	Volume of grey matter in Vermis IX Cerebellum	HP:0002970	Genu varum	7	-0.00122852	0.00109825	-1.11862	0.263415	0.333753	0.2652	0.998936
PGS001616	Volume of grey matter in Vermis VI Cerebellum	HP:0002970	Genu varum	7	0.000602504	0.00111614	0.539809	0.58938	0.293262	0.586	0.998936
PGS001617	Volume of grey matter in Vermis VIIb Cerebellum	HP:0002970	Genu varum	7	0.000249786	0.00113779	0.219535	0.826252	0.282999	0.8351	0.998936
PGS001618	Volume of grey matter in Vermis VIIIa Cerebellum	HP:0002970	Genu varum	7	-0.00119486	0.00112634	-1.06083	0.288877	0.328441	0.2851	0.998936
PGS001619	Volume of grey matter in Vermis VIIIb Cerebellum	HP:0002970	Genu varum	7	0.000399879	0.00111745	0.357849	0.720488	0.286369	0.722	0.998936
PGS001620	Volume of grey matter in Vermis X Cerebellum	HP:0002970	Genu varum	7	-0.000913155	0.00108669	-0.840305	0.400822	0.310759	0.399	0.998936
PGS001621	Volume of grey matter in VI Cerebellum (L)	HP:0002970	Genu varum	7	-0.000922664	0.00111227	-0.82953	0.406888	0.31	0.4037	0.998936
PGS001622	Volume of grey matter in VI Cerebellum (R)	HP:0002970	Genu varum	7	7.61637e-05	0.00111621	0.0682344	0.945605	0.281161	0.9439	0.998936
PGS001623	Volume of grey matter in VIIb Cerebellum (L)	HP:0002970	Genu varum	7	0.00142586	0.00111256	1.28161	0.200106	0.350244	0.2039	0.998936
PGS001624	Volume of grey matter in VIIb Cerebellum (R)	HP:0002970	Genu varum	7	0.00112221	0.00112916	0.993843	0.320401	0.322637	0.3155	0.998936
PGS001625	Volume of grey matter in VIIIa Cerebellum (L)	HP:0002970	Genu varum	7	-0.00027539	0.00111141	-0.247786	0.804322	0.283556	0.8004	0.998936
PGS001626	Volume of grey matter in VIIIa Cerebellum (R)	HP:0002970	Genu varum	7	-0.00126494	0.00110545	-1.14427	0.252627	0.3362	0.2461	0.998936
PGS001627	Volume of grey matter in VIIIb Cerebellum (L)	HP:0002970	Genu varum	7	-0.00241241	0.00110694	-2.17936	0.0294035	0.481035	0.0298	0.998936
PGS001628	Volume of grey matter in VIIIb Cerebellum (R)	HP:0002970	Genu varum	7	-0.00269442	0.00112867	-2.38725	0.0170532	0.520929	0.0169	0.998936
PGS001629	Volume of grey matter in X Cerebellum (R)	HP:0002970	Genu varum	7	0.00167572	0.00111679	1.50047	0.133625	0.375903	0.1282	0.998936
PGS001630	Volume of hippocampus (L)	HP:0002970	Genu varum	7	-0.00079079	0.00111688	-0.708035	0.478993	0.30212	0.4891	0.998936
PGS001631	Volume of pallidum (L)	HP:0002970	Genu varum	7	-1.43478e-05	0.00110341	-0.0130031	0.989626	0.280972	0.9896	0.998936
PGS001632	Volume of pallidum (R)	HP:0002970	Genu varum	7	0.000282068	0.0011054	0.255174	0.798611	0.283713	0.806	0.998936
PGS001633	Volume of peripheral cortical grey matter	HP:0002970	Genu varum	7	-0.0012458	0.00108677	-1.14634	0.251772	0.336399	0.2516	0.998936
PGS001634	Volume of peripheral cortical grey matter (normalised for head size)	HP:0002970	Genu varum	7	0.000163508	0.00110507	0.147962	0.882385	0.281888	0.8803	0.998936
PGS001635	Volume of putamen (L)	HP:0002970	Genu varum	7	-0.00105894	0.00110287	-0.960176	0.337065	0.319863	0.3357	0.998936
PGS001636	Volume of putamen (R)	HP:0002970	Genu varum	7	-4.73358e-05	0.00107821	-0.0439021	0.964986	0.281046	0.9645	0.998936
PGS001637	Volume of thalamus (L)	HP:0002970	Genu varum	7	-0.00125858	0.00111991	-1.12382	0.261203	0.334244	0.2624	0.998936
PGS001638	Volume of thalamus (R)	HP:0002970	Genu varum	7	-0.000945747	0.00112646	-0.839576	0.401231	0.310708	0.3995	0.998936
PGS001639	Volume of ventricular cerebrospinal fluid	HP:0002970	Genu varum	7	0.000691314	0.00111122	0.62212	0.533923	0.297298	0.5328	0.998936
PGS001640	Volume of white matter	HP:0002970	Genu varum	7	-0.00166188	0.00110052	-1.51009	0.131154	0.377123	0.133	0.998936
PGS001641	Volume of white matter (normalised for head size)	HP:0002970	Genu varum	7	0.000290751	0.00112745	0.257885	0.796518	0.283771	0.8024	0.998936
PGS001642	Volumetric scaling from T1 head image to standard space	HP:0002970	Genu varum	7	0.00150607	0.00109536	1.37495	0.169276	0.360696	0.1709	0.998936
PGS001643	WA FA in tract acoustic radiation (L)	HP:0002970	Genu varum	7	-0.000346159	0.00112137	-0.308694	0.757582	0.284986	0.7563	0.998936
PGS001644	WA FA in tract acoustic radiation (R)	HP:0002970	Genu varum	7	-0.000306357	0.00112187	-0.273076	0.784819	0.284112	0.787	0.998936
PGS001645	WA FA in tract anterior thalamic radiation (L)	HP:0002970	Genu varum	7	0.000162852	0.00109662	0.148504	0.881957	0.281895	0.8892	0.998936
PGS001646	WA FA in tract anterior thalamic radiation (R)	HP:0002970	Genu varum	7	-0.00141057	0.00112018	-1.25923	0.208071	0.347848	0.2091	0.998936
PGS001647	WA FA in tract cingulate gyrus part of cingulum (L)	HP:0002970	Genu varum	7	-0.000381567	0.00111428	-0.342433	0.732055	0.285914	0.7277	0.998936
PGS001648	WA FA in tract cingulate gyrus part of cingulum (R)	HP:0002970	Genu varum	7	-0.000415073	0.00111737	-0.371472	0.710319	0.286788	0.7103	0.998936
PGS001649	WA FA in tract corticospinal tract (R)	HP:0002970	Genu varum	7	-0.000248947	0.00113634	-0.219077	0.826609	0.28299	0.8246	0.998936
PGS001650	WA FA in tract forceps major	HP:0002970	Genu varum	7	0.000329653	0.00110846	0.297396	0.76619	0.284697	0.7667	0.998936
PGS001651	WA FA in tract forceps minor	HP:0002970	Genu varum	7	-2.95413e-05	0.00111695	-0.0264483	0.978902	0.280994	0.9803	0.998936
PGS001652	WA FA in tract inferior fronto-occipital fasciculus (L)	HP:0002970	Genu varum	7	-0.00168142	0.00109982	-1.52882	0.126443	0.37952	0.1261	0.998936
PGS001653	WA FA in tract inferior fronto-occipital fasciculus (R)	HP:0002970	Genu varum	7	-0.000987379	0.00112784	-0.875464	0.38141	0.313304	0.379	0.998936
PGS001654	WA FA in tract inferior longitudinal fasciculus (L)	HP:0002970	Genu varum	7	-0.000759392	0.00109439	-0.693893	0.487818	0.301283	0.4843	0.998936
PGS001655	WA FA in tract inferior longitudinal fasciculus (R)	HP:0002970	Genu varum	7	-0.00165186	0.00112185	-1.47245	0.141033	0.372393	0.1346	0.998936
PGS001656	WA FA in tract posterior thalamic radiation (L)	HP:0002970	Genu varum	7	-0.000957372	0.00109395	-0.875151	0.38158	0.313281	0.379	0.998936
PGS001657	WA FA in tract posterior thalamic radiation (R)	HP:0002970	Genu varum	7	-0.00140559	0.00111018	-1.26609	0.205606	0.348578	0.2062	0.998936
PGS001658	WA FA in tract superior longitudinal fasciculus (L)	HP:0002970	Genu varum	7	-0.000422499	0.00111832	-0.377798	0.705614	0.286989	0.7115	0.998936
PGS001659	WA FA in tract uncinate fasciculus (L)	HP:0002970	Genu varum	7	-0.00100387	0.00110349	-0.909721	0.363062	0.315884	0.369	0.998936
PGS001660	WA FA in tract uncinate fasciculus (R)	HP:0002970	Genu varum	7	-0.000317644	0.00111415	-0.285099	0.775593	0.284395	0.7696	0.998936
PGS001661	WA ICVF in tract acoustic radiation (L)	HP:0002970	Genu varum	7	0.000377865	0.00111478	0.338958	0.734671	0.285814	0.7386	0.998936
PGS001662	WA ICVF in tract acoustic radiation (R)	HP:0002970	Genu varum	7	0.000774395	0.00112058	0.691068	0.489591	0.301118	0.493	0.998936
PGS001663	WA ICVF in tract anterior thalamic radiation (L)	HP:0002970	Genu varum	7	-0.000677271	0.0011028	-0.614138	0.539183	0.296881	0.533	0.998936
PGS001664	WA ICVF in tract anterior thalamic radiation (R)	HP:0002970	Genu varum	7	-0.000629072	0.00110864	-0.567428	0.570477	0.294553	0.5652	0.998936
PGS001665	WA ICVF in tract cingulate gyrus part of cingulum (L)	HP:0002970	Genu varum	7	0.000151041	0.00111554	0.135398	0.892309	0.281738	0.8985	0.998936
PGS001666	WA ICVF in tract cingulate gyrus part of cingulum (R)	HP:0002970	Genu varum	7	0.000205192	0.00109667	0.187105	0.851594	0.282442	0.8524	0.998936
PGS001667	WA ICVF in tract corticospinal tract (L)	HP:0002970	Genu varum	7	0.000466703	0.00110584	0.422035	0.673038	0.288482	0.6676	0.998936
PGS001668	WA ICVF in tract corticospinal tract (R)	HP:0002970	Genu varum	7	-0.000753617	0.00111098	-0.678337	0.497624	0.300382	0.4953	0.998936
PGS001669	WA ICVF in tract forceps major	HP:0002970	Genu varum	7	-0.00072448	0.00110782	-0.653972	0.513194	0.299013	0.5134	0.998936
PGS001670	WA ICVF in tract forceps minor	HP:0002970	Genu varum	7	-5.84843e-05	0.001108	-0.0527836	0.957909	0.281082	0.9608	0.998936
PGS001671	WA ICVF in tract inferior fronto-occipital fasciculus (L)	HP:0002970	Genu varum	7	-0.000498864	0.00110531	-0.451333	0.651791	0.289562	0.6546	0.998936
PGS001672	WA ICVF in tract inferior fronto-occipital fasciculus (R)	HP:0002970	Genu varum	7	-0.000317267	0.00111264	-0.285147	0.775557	0.284396	0.7683	0.998936
PGS001673	WA ICVF in tract inferior longitudinal fasciculus (L)	HP:0002970	Genu varum	7	0.000202192	0.00111033	0.182101	0.855519	0.282364	0.8576	0.998936
PGS001674	WA ICVF in tract inferior longitudinal fasciculus (R)	HP:0002970	Genu varum	7	-0.000110888	0.00111987	-0.0990189	0.921132	0.281378	0.9267	0.998936
PGS001675	WA ICVF in tract medial lemniscus (L)	HP:0002970	Genu varum	7	0.00158369	0.00108844	1.455	0.145801	0.370241	0.1456	0.998936
PGS001676	WA ICVF in tract medial lemniscus (R)	HP:0002970	Genu varum	7	0.0016242	0.00109925	1.47756	0.139659	0.373028	0.1363	0.998936
PGS001677	WA ICVF in tract middle cerebellar peduncle	HP:0002970	Genu varum	7	0.000979174	0.00110244	0.888185	0.374532	0.31425	0.3811	0.998936
PGS001678	WA ICVF in tract parahippocampal part of cingulum (L)	HP:0002970	Genu varum	7	0.000769466	0.00109758	0.701057	0.483336	0.301705	0.4827	0.998936
PGS001679	WA ICVF in tract parahippocampal part of cingulum (R)	HP:0002970	Genu varum	7	3.79257e-06	0.0010971	0.00345692	0.997242	0.280965	0.9972	0.998936
PGS001680	WA ICVF in tract posterior thalamic radiation (L)	HP:0002970	Genu varum	7	-0.000974594	0.0011163	-0.873054	0.382722	0.313126	0.3894	0.998936
PGS001681	WA ICVF in tract posterior thalamic radiation (R)	HP:0002970	Genu varum	7	-0.00116663	0.00111023	-1.0508	0.293456	0.327549	0.2916	0.998936
PGS001683	WA ICVF in tract superior longitudinal fasciculus (R)	HP:0002970	Genu varum	7	0.000184783	0.00111985	0.165008	0.868952	0.282114	0.8699	0.998936
PGS001684	WA ICVF in tract superior thalamic radiation (L)	HP:0002970	Genu varum	7	0.000555097	0.00111631	0.497259	0.619053	0.2914	0.6272	0.998936
PGS001685	WA ICVF in tract superior thalamic radiation (R)	HP:0002970	Genu varum	7	-0.000738682	0.00110882	-0.666187	0.505356	0.299693	0.5068	0.998936
PGS001686	WA ICVF in tract uncinate fasciculus (L)	HP:0002970	Genu varum	7	-2.50924e-05	0.00110489	-0.0227103	0.981883	0.280986	0.9832	0.998936
PGS001687	WA ICVF in tract uncinate fasciculus (R)	HP:0002970	Genu varum	7	0.000672924	0.00110527	0.608831	0.542695	0.296608	0.545	0.998936
PGS001688	WA ISOVF in tract acoustic radiation (L)	HP:0002970	Genu varum	7	-0.00271473	0.00111657	-2.43131	0.0151182	0.529847	0.0136	0.998936
PGS001689	WA ISOVF in tract acoustic radiation (R)	HP:0002970	Genu varum	7	-0.00111754	0.00111213	-1.00486	0.315065	0.323566	0.3088	0.998936
PGS001690	WA ISOVF in tract anterior thalamic radiation (R)	HP:0002970	Genu varum	7	0.00159757	0.00113515	1.40736	0.159451	0.364495	0.163	0.998936
PGS001691	WA ISOVF in tract cingulate gyrus part of cingulum (L)	HP:0002970	Genu varum	7	0.000299077	0.00111372	0.268538	0.788309	0.284008	0.7846	0.998936
PGS001692	WA ISOVF in tract cingulate gyrus part of cingulum (R)	HP:0002970	Genu varum	7	-0.000984438	0.00112182	-0.87754	0.380283	0.313458	0.3753	0.998936
PGS001693	WA ISOVF in tract inferior fronto-occipital fasciculus (L)	HP:0002970	Genu varum	7	-0.000522277	0.00111161	-0.469837	0.638515	0.290281	0.6418	0.998936
PGS001694	WA ISOVF in tract inferior fronto-occipital fasciculus (R)	HP:0002970	Genu varum	7	0.000307327	0.0011205	0.274276	0.783896	0.28414	0.7805	0.998936
PGS001695	WA ISOVF in tract inferior longitudinal fasciculus (L)	HP:0002970	Genu varum	7	-0.00241208	0.00111296	-2.16726	0.0303145	0.478825	0.0309	0.998936
PGS001696	WA ISOVF in tract inferior longitudinal fasciculus (R)	HP:0002970	Genu varum	7	-0.00163857	0.00110254	-1.48617	0.137367	0.374104	0.1403	0.998936
PGS001697	WA ISOVF in tract posterior thalamic radiation (R)	HP:0002970	Genu varum	7	0.00141444	0.00111356	1.2702	0.204138	0.349018	0.2048	0.998936
PGS001698	WA ISOVF in tract superior longitudinal fasciculus (L)	HP:0002970	Genu varum	7	-0.00106629	0.00111369	-0.957437	0.338444	0.319641	0.341	0.998936
PGS001699	WA ISOVF in tract superior longitudinal fasciculus (R)	HP:0002970	Genu varum	7	-0.00193849	0.00112429	-1.72418	0.0848055	0.406284	0.0826	0.998936
PGS001700	WA ISOVF in tract superior thalamic radiation (L)	HP:0002970	Genu varum	7	-0.000391532	0.0011185	-0.350051	0.726331	0.286136	0.721	0.998936
PGS001701	WA ISOVF in tract superior thalamic radiation (R)	HP:0002970	Genu varum	7	-0.00110685	0.00111765	-0.990341	0.322109	0.322344	0.3219	0.998936
PGS001702	WA ISOVF in tract uncinate fasciculus (L)	HP:0002970	Genu varum	7	-0.00202523	0.00110786	-1.82806	0.0676657	0.421818	0.0663	0.998936
PGS001703	WA ISOVF in tract uncinate fasciculus (R)	HP:0002970	Genu varum	7	-0.000962768	0.00108729	-0.885477	0.375989	0.314048	0.3639	0.998936
PGS001704	WA L1 in tract forceps minor	HP:0002970	Genu varum	7	-0.000968841	0.00110308	-0.878308	0.379866	0.313514	0.3794	0.998936
PGS001705	WA L1 in tract inferior fronto-occipital fasciculus (L)	HP:0002970	Genu varum	7	0.000450843	0.00114035	0.395355	0.692616	0.287561	0.6935	0.998936
PGS001706	WA L1 in tract inferior fronto-occipital fasciculus (R)	HP:0002970	Genu varum	7	-0.00126679	0.00110154	-1.15001	0.250256	0.336755	0.2551	0.998936
PGS001707	WA L1 in tract inferior longitudinal fasciculus (L)	HP:0002970	Genu varum	7	0.000416081	0.00112789	0.368902	0.712234	0.286708	0.7097	0.998936
PGS001708	WA L1 in tract inferior longitudinal fasciculus (R)	HP:0002970	Genu varum	7	0.000909152	0.00109881	0.827397	0.408095	0.309851	0.403	0.998936
PGS001709	WA L1 in tract superior longitudinal fasciculus (L)	HP:0002970	Genu varum	7	-0.000870961	0.00111307	-0.782485	0.434008	0.306801	0.4355	0.998936
PGS001710	WA L1 in tract superior longitudinal fasciculus (R)	HP:0002970	Genu varum	7	-0.000411504	0.00109387	-0.376192	0.706808	0.286937	0.7108	0.998936
PGS001711	WA L1 in tract superior thalamic radiation (L)	HP:0002970	Genu varum	7	4.49438e-05	0.00111877	0.0401725	0.967959	0.281033	0.9657	0.998936
PGS001712	WA L1 in tract superior thalamic radiation (R)	HP:0002970	Genu varum	7	-0.000390021	0.00111035	-0.351259	0.725425	0.286172	0.7186	0.998936
PGS001713	WA L1 in tract uncinate fasciculus (L)	HP:0002970	Genu varum	7	-0.00146297	0.00111227	-1.3153	0.188536	0.353933	0.185	0.998936
PGS001714	WA L2 in tract acoustic radiation (R)	HP:0002970	Genu varum	7	-0.000179973	0.00112864	-0.15946	0.87332	0.282038	0.8706	0.998936
PGS001715	WA L2 in tract anterior thalamic radiation (L)	HP:0002970	Genu varum	7	-0.00166582	0.00111762	-1.49051	0.136223	0.374648	0.1324	0.998936
PGS001716	WA L2 in tract anterior thalamic radiation (R)	HP:0002970	Genu varum	7	-0.00127268	0.00112554	-1.13073	0.258283	0.334901	0.2577	0.998936
PGS001717	WA L2 in tract cingulate gyrus part of cingulum (L)	HP:0002970	Genu varum	7	-2.32802e-05	0.00110716	-0.021027	0.983226	0.280983	0.985	0.998936
PGS001718	WA L2 in tract cingulate gyrus part of cingulum (R)	HP:0002970	Genu varum	7	8.63788e-05	0.00109925	0.0785799	0.937373	0.281225	0.9388	0.998936
PGS001719	WA L2 in tract forceps major	HP:0002970	Genu varum	7	-0.0013506	0.00112469	-1.20087	0.229923	0.341795	0.23	0.998936
PGS001720	WA L2 in tract forceps minor	HP:0002970	Genu varum	7	-2.52328e-05	0.00110575	-0.0228196	0.981796	0.280986	0.9827	0.998936
PGS001721	WA L2 in tract inferior fronto-occipital fasciculus (L)	HP:0002970	Genu varum	7	0.000301036	0.00112085	0.268578	0.788278	0.284009	0.7881	0.998936
PGS001722	WA L2 in tract inferior fronto-occipital fasciculus (R)	HP:0002970	Genu varum	7	0.00112342	0.00111751	1.00529	0.314858	0.323603	0.3185	0.998936
PGS001723	WA L2 in tract inferior longitudinal fasciculus (L)	HP:0002970	Genu varum	7	0.000875945	0.00112645	0.777616	0.436873	0.306481	0.4378	0.998936
PGS001724	WA L2 in tract inferior longitudinal fasciculus (R)	HP:0002970	Genu varum	7	0.00266549	0.00112173	2.37624	0.0175694	0.518727	0.0199	0.998936
PGS001725	WA L2 in tract superior longitudinal fasciculus (L)	HP:0002970	Genu varum	7	0.00109135	0.0011162	0.977731	0.328307	0.321298	0.3264	0.998936
PGS001726	WA L2 in tract superior thalamic radiation (L)	HP:0002970	Genu varum	7	0.00209365	0.00111974	1.86976	0.0616404	0.428307	0.0582	0.998936
PGS001727	WA L2 in tract uncinate fasciculus (L)	HP:0002970	Genu varum	7	-0.000417261	0.00111802	-0.373213	0.709023	0.286843	0.7106	0.998936
PGS001728	WA L2 in tract uncinate fasciculus (R)	HP:0002970	Genu varum	7	0.000449442	0.00110349	0.40729	0.683832	0.287966	0.6839	0.998936
PGS001729	WA L3 in tract acoustic radiation (R)	HP:0002970	Genu varum	7	0.00117359	0.00111715	1.05052	0.293586	0.327524	0.3008	0.998936
PGS001730	WA L3 in tract anterior thalamic radiation (L)	HP:0002970	Genu varum	7	-0.00174626	0.00111281	-1.56923	0.116728	0.384794	0.1182	0.998936
PGS001731	WA L3 in tract anterior thalamic radiation (R)	HP:0002970	Genu varum	7	-0.000758855	0.00111321	-0.68168	0.495508	0.300574	0.4909	0.998936
PGS001732	WA L3 in tract cingulate gyrus part of cingulum (L)	HP:0002970	Genu varum	7	0.00062925	0.00112331	0.560176	0.575413	0.294208	0.5733	0.998936
PGS001733	WA L3 in tract cingulate gyrus part of cingulum (R)	HP:0002970	Genu varum	7	0.000709098	0.00109469	0.647764	0.517201	0.298672	0.5124	0.998936
PGS001734	WA L3 in tract forceps minor	HP:0002970	Genu varum	7	0.000155229	0.0011158	0.139119	0.889368	0.281781	0.8922	0.998936
PGS001735	WA L3 in tract inferior fronto-occipital fasciculus (L)	HP:0002970	Genu varum	7	-0.000132141	0.00112374	-0.11759	0.906402	0.281548	0.9001	0.998936
PGS001736	WA L3 in tract inferior fronto-occipital fasciculus (R)	HP:0002970	Genu varum	7	0.00135123	0.00111936	1.20714	0.227497	0.342433	0.2214	0.998936
PGS001737	WA L3 in tract inferior longitudinal fasciculus (L)	HP:0002970	Genu varum	7	0.000665137	0.0011239	0.59181	0.554034	0.295745	0.5608	0.998936
PGS001738	WA L3 in tract inferior longitudinal fasciculus (R)	HP:0002970	Genu varum	7	0.00189346	0.00111022	1.70547	0.0882373	0.403583	0.0854	0.998936
PGS001739	WA L3 in tract superior longitudinal fasciculus (L)	HP:0002970	Genu varum	7	0.000289625	0.00111865	0.258905	0.795731	0.283794	0.7977	0.998936
PGS001740	WA L3 in tract superior thalamic radiation (L)	HP:0002970	Genu varum	7	0.00207347	0.00112351	1.84553	0.065086	0.424518	0.0645	0.998936
PGS001741	WA L3 in tract superior thalamic radiation (R)	HP:0002970	Genu varum	7	0.000907899	0.00111044	0.817605	0.413665	0.309172	0.41	0.998936
PGS001742	WA L3 in tract uncinate fasciculus (L)	HP:0002970	Genu varum	7	0.000431133	0.0011267	0.38265	0.702013	0.287144	0.7016	0.998936
PGS001743	WA L3 in tract uncinate fasciculus (R)	HP:0002970	Genu varum	7	0.000268005	0.00110004	0.243632	0.807537	0.28347	0.8148	0.998936
PGS001744	WA MD in tract acoustic radiation (R)	HP:0002970	Genu varum	7	0.00070404	0.00113128	0.622341	0.533778	0.297309	0.5379	0.998936
PGS001745	WA MD in tract anterior thalamic radiation (L)	HP:0002970	Genu varum	7	-0.00199002	0.00111391	-1.78652	0.0741431	0.415497	0.0733	0.998936
PGS001746	WA MD in tract cingulate gyrus part of cingulum (L)	HP:0002970	Genu varum	7	8.64403e-05	0.00111793	0.0773219	0.938374	0.281217	0.9404	0.998936
PGS001747	WA MD in tract cingulate gyrus part of cingulum (R)	HP:0002970	Genu varum	7	-0.000598995	0.0011086	-0.540317	0.589029	0.293285	0.5932	0.998936
PGS001748	WA MD in tract forceps major	HP:0002970	Genu varum	7	0.000497848	0.00111869	0.445027	0.656341	0.289323	0.652	0.998936
PGS001749	WA MD in tract forceps minor	HP:0002970	Genu varum	7	7.40869e-05	0.00109988	0.0673591	0.946302	0.281156	0.9498	0.998936
PGS001750	WA MD in tract inferior fronto-occipital fasciculus (L)	HP:0002970	Genu varum	7	1.60035e-05	0.00113309	0.0141238	0.988732	0.280973	0.9889	0.998936
PGS001751	WA MD in tract inferior fronto-occipital fasciculus (R)	HP:0002970	Genu varum	7	0.00102582	0.00110573	0.927728	0.353644	0.317279	0.3529	0.998936
PGS001752	WA MD in tract inferior longitudinal fasciculus (L)	HP:0002970	Genu varum	7	0.00113302	0.00112587	1.00635	0.314348	0.323693	0.3189	0.998936
PGS001753	WA MD in tract inferior longitudinal fasciculus (R)	HP:0002970	Genu varum	7	0.00221603	0.00111141	1.99389	0.0462784	0.448487	0.0477	0.998936
PGS001754	WA MD in tract superior longitudinal fasciculus (L)	HP:0002970	Genu varum	7	0.000593887	0.00110853	0.535741	0.592188	0.293078	0.5951	0.998936
PGS001755	WA MD in tract superior thalamic radiation (L)	HP:0002970	Genu varum	7	0.00116057	0.00110599	1.04934	0.294127	0.327419	0.2946	0.998936
PGS001756	WA MD in tract superior thalamic radiation (R)	HP:0002970	Genu varum	7	8.60579e-05	0.00111869	0.0769273	0.938688	0.281214	0.9348	0.998936
PGS001757	WA MD in tract uncinate fasciculus (L)	HP:0002970	Genu varum	7	-0.000242867	0.00111764	-0.217303	0.827991	0.282957	0.8229	0.998936
PGS001758	WA MD in tract uncinate fasciculus (R)	HP:0002970	Genu varum	7	-0.000278808	0.00110471	-0.25238	0.800769	0.283653	0.7994	0.998936
PGS001759	WA MO in tract forceps minor	HP:0002970	Genu varum	7	-7.57683e-05	0.00112586	-0.0672982	0.94635	0.281156	0.9466	0.998936
PGS001760	WA MO in tract medial lemniscus (R)	HP:0002970	Genu varum	7	-0.00161411	0.00110275	-1.46371	0.143405	0.371312	0.1429	0.998936
PGS001761	WA MO in tract middle cerebellar peduncle	HP:0002970	Genu varum	7	0.00113921	0.00111081	1.02556	0.305202	0.325339	0.3073	0.998936
PGS001762	WA MO in tract posterior thalamic radiation (L)	HP:0002970	Genu varum	7	-0.00261075	0.0011303	-2.30978	0.0209861	0.505643	0.0217	0.998936
PGS001763	WA MO in tract posterior thalamic radiation (R)	HP:0002970	Genu varum	7	-0.0023883	0.00112465	-2.12359	0.0338082	0.470946	0.0302	0.998936
PGS001764	WA MO in tract superior longitudinal fasciculus (L)	HP:0002970	Genu varum	7	0.00061547	0.00110625	0.556357	0.57802	0.294028	0.5816	0.998936
PGS001765	WA MO in tract superior thalamic radiation (R)	HP:0002970	Genu varum	7	-0.000553578	0.0011205	-0.494048	0.621318	0.291266	0.6327	0.998936
PGS001766	WA OD in tract corticospinal tract (L)	HP:0002970	Genu varum	7	-0.00149073	0.00110202	-1.35273	0.176272	0.358141	0.1273	0.998936
PGS001767	WA OD in tract inferior longitudinal fasciculus (R)	HP:0002970	Genu varum	7	0.000666917	0.00112635	0.592107	0.553835	0.29576	0.5449	0.998936
PGS001768	WA OD in tract medial lemniscus (L)	HP:0002970	Genu varum	7	0.00313652	0.00110262	2.84462	0.00448466	0.621344	0.0038	0.998936
PGS001769	WA OD in tract superior longitudinal fasciculus (L)	HP:0002970	Genu varum	7	0.000604373	0.00112865	0.535484	0.592366	0.293066	0.5973	0.998936
PGS001770	WA OD in tract superior longitudinal fasciculus (R)	HP:0002970	Genu varum	7	-8.79304e-05	0.00111329	-0.0789828	0.937053	0.281228	0.9383	0.998936
PGS001771	WA OD in tract superior thalamic radiation (R)	HP:0002970	Genu varum	7	-0.00212158	0.0011043	-1.9212	0.054827	0.436513	0.0561	0.998936
PGS001772	ZEBRA antigen for Epstein-Barr Virus	HP:0002970	Genu varum	7	0.000538149	0.00113662	0.473466	0.635924	0.290425	0.6413	0.998936
PGS001773	Moderate-to-severe atopic dermatitis	HP:0002970	Genu varum	7	-0.000413459	0.00110977	-0.372564	0.709507	0.286823	0.7166	0.998936
PGS001779	Brugada syndrome	HP:0002970	Genu varum	7	0.00134799	0.00113042	1.19247	0.233197	0.340948	0.2384	0.998936
PGS001784	Abdominal aortic aneurysm	HP:0002970	Genu varum	7	-0.00134211	0.00110081	-1.2192	0.222889	0.343666	0.218	0.998936
PGS001785	Acute appendicitis	HP:0002970	Genu varum	7	0.00067598	0.00109351	0.618174	0.53652	0.297091	0.5335	0.998936
PGS001786	Appendectomy	HP:0002970	Genu varum	7	0.00104758	0.00110434	0.948609	0.342916	0.318932	0.347	0.998936
PGS001788	Chronic obstructive pulmonary disease	HP:0002970	Genu varum	7	-0.000437652	0.00111603	-0.392151	0.694982	0.287455	0.6932	0.998936
PGS001790	Heart Failure	HP:0002970	Genu varum	7	-0.000396032	0.00110754	-0.357577	0.720692	0.286361	0.7245	0.998936
PGS001791	Idiopathic pulmonary fibrosis	HP:0002970	Genu varum	7	0.0014932	0.00112747	1.32439	0.185503	0.354943	0.1824	0.998936
PGS001792	Primary open-angle glaucoma	HP:0002970	Genu varum	7	0.000546678	0.00109061	0.501259	0.616236	0.291569	0.6145	0.998936
PGS001795	Uterine cancer	HP:0002970	Genu varum	7	0.00150365	0.00113599	1.32365	0.185746	0.354861	0.1939	0.998936
PGS001800	Forced expiratory volume (FEV1)	HP:0002970	Genu varum	7	-0.000216325	0.00113678	-0.190296	0.849093	0.282493	0.8441	0.998936
PGS001801	FEV1/FVC ratio	HP:0002970	Genu varum	7	0.000718776	0.00113888	0.631126	0.528019	0.297774	0.5268	0.998936
PGS001810	Polycythemia vera	HP:0002970	Genu varum	7	0.000592523	0.00107636	0.55049	0.582035	0.293754	0.59	0.998936
PGS001852	Duodenitis	HP:0002970	Genu varum	7	-0.00026442	0.00111663	-0.236802	0.812831	0.283331	0.8198	0.998936
PGS001879	Ganglion and cyst of synovium, tendon, and bursa	HP:0002970	Genu varum	7	-0.00162	0.00109768	-1.47584	0.140121	0.372814	0.1408	0.998936
PGS001985	logMAR in round (left/right)	HP:0002970	Genu varum	7	-0.000687317	0.00112457	-0.611179	0.54114	0.296728	0.5537	0.998936
PGS002019	Benign neoplasm of colon	HP:0002970	Genu varum	7	0.00117958	0.00114314	1.03187	0.302238	0.325886	0.3121	0.998936
PGS002020	Benign neoplasm of other parts of digestive system	HP:0002970	Genu varum	7	0.000375985	0.00111556	0.337036	0.736119	0.285759	0.7307	0.998936
PGS002021	Benign neoplasm of uterus	HP:0002970	Genu varum	7	0.00128549	0.00112353	1.14416	0.252675	0.336189	0.2429	0.998936
PGS002022	Nontoxic multinodular goiter	HP:0002970	Genu varum	7	0.00164744	0.00110722	1.48792	0.136906	0.374322	0.1402	0.998936
PGS002023	Thyrotoxicosis with or without goiter	HP:0002970	Genu varum	7	0.000825212	0.00112777	0.731717	0.464414	0.303558	0.453	0.998936
PGS002025	Type 1 diabetes	HP:0002970	Genu varum	7	-0.000560192	0.00109719	-0.51057	0.6097	0.291966	0.6092	0.998936
PGS002028	Hypoglycemia	HP:0002970	Genu varum	7	0.000226882	0.00109259	0.207656	0.835516	0.282784	0.8399	0.998936
PGS002029	Disorders of lipoid metabolism	HP:0002970	Genu varum	7	0.000926505	0.00109002	0.84999	0.395417	0.31145	0.398	0.998936
PGS002031	Disorders of iron metabolism	HP:0002970	Genu varum	7	-0.00134498	0.00109835	-1.22455	0.220867	0.344217	0.1107	0.998936
PGS002032	Disorders of bilirubin excretion	HP:0002970	Genu varum	7	-0.000335037	0.00112974	-0.296561	0.766828	0.284676	0.7826	0.998936
PGS002033	Overweight, obesity and other hyperalimentation	HP:0002970	Genu varum	7	0.000628796	0.00110842	0.56729	0.570571	0.294546	0.5673	0.998936
PGS002034	Congenital deficiency of other clotting factors (including factor VII)	HP:0002970	Genu varum	7	-0.000337859	0.00111112	-0.304072	0.7611	0.284867	0.7812	0.998936
PGS002035	Dementias	HP:0002970	Genu varum	7	0.000601717	0.0011531	0.521824	0.601842	0.292456	0.6192	0.998936
PGS002039	Other peripheral nerve disorders	HP:0002970	Genu varum	7	-0.000979257	0.00109965	-0.89052	0.373277	0.314426	0.3758	0.998936
PGS002040	Retinal detachments and defects	HP:0002970	Genu varum	7	-0.00148764	0.00110226	-1.34962	0.177266	0.357787	0.1831	0.998936
PGS002041	Macular degeneration (senile) of retina NOS	HP:0002970	Genu varum	7	-0.00100177	0.00110471	-0.906817	0.364596	0.315661	0.3668	0.998936
PGS002042	Corneal dystrophy	HP:0002970	Genu varum	7	-0.00155083	0.0011098	-1.3974	0.162424	0.363318	0.1168	0.998936
PGS002044	Cataract	HP:0002970	Genu varum	7	0.000771011	0.00111243	0.693089	0.488322	0.301236	0.4894	0.998936
PGS002045	Inflammation of the eye	HP:0002970	Genu varum	7	-0.000965989	0.00110642	-0.873073	0.382712	0.313128	0.3766	0.998936
PGS002046	Otosclerosis	HP:0002970	Genu varum	7	4.57267e-05	0.00112847	0.0405208	0.967681	0.281034	0.9666	0.998936
PGS002049	Pulmonary heart disease	HP:0002970	Genu varum	7	-0.00137166	0.00110978	-1.23597	0.216591	0.345402	0.2207	0.998936
PGS002050	Atrial fibrillation and flutter	HP:0002970	Genu varum	7	0.00157848	0.00113487	1.39089	0.164389	0.362553	0.1625	0.998936
PGS002051	Congestive heart failure; nonhypertensive	HP:0002970	Genu varum	7	0.00213235	0.00113532	1.87818	0.0604789	0.429636	0.0603	0.998936
PGS002052	Occlusion and stenosis of precerebral arteries	HP:0002970	Genu varum	7	0.000854736	0.00111749	0.764874	0.444423	0.305652	0.4431	0.998936
PGS002053	Cerebrovascular disease	HP:0002970	Genu varum	7	-0.000716376	0.00112728	-0.635492	0.525169	0.298007	0.5221	0.998936
PGS002055	Peripheral vascular disease, unspecified	HP:0002970	Genu varum	7	-0.000350854	0.00109844	-0.319411	0.749443	0.28527	0.7498	0.998936
PGS002056	Phlebitis and thrombophlebitis	HP:0002970	Genu varum	7	-0.0011036	0.00109385	-1.00891	0.313123	0.32391	0.3124	0.998936
PGS002057	Varicose veins	HP:0002970	Genu varum	7	0.0006624	0.00112151	0.59063	0.554825	0.295686	0.551	0.998936
PGS002058	Hemorrhoids	HP:0002970	Genu varum	7	0.00219044	0.00113004	1.93837	0.0526967	0.439302	0.0568	0.998936
PGS002059	Circulatory disease NEC	HP:0002970	Genu varum	7	-0.00251486	0.0011001	-2.28603	0.0223403	0.501057	0.023	0.998936
PGS002060	Nasal polyps	HP:0002970	Genu varum	7	-0.00126614	0.00111235	-1.13825	0.255129	0.335621	0.253	0.998936
PGS002062	Chronic airway obstruction	HP:0002970	Genu varum	7	-0.00109534	0.00111241	-0.984659	0.324892	0.321871	0.3301	0.998936
PGS002063	Esophagitis, GERD and related diseases	HP:0002970	Genu varum	7	0.000245825	0.00110986	0.221492	0.824728	0.283035	0.8291	0.998936
PGS002064	Appendiceal conditions	HP:0002970	Genu varum	7	-0.000883349	0.00111441	-0.792657	0.428057	0.307477	0.4207	0.998936
PGS002065	Inguinal hernia	HP:0002970	Genu varum	7	-0.00160351	0.00112097	-1.43046	0.152717	0.367257	0.1487	0.998936
PGS002066	Ulcerative colitis	HP:0002970	Genu varum	7	0.000635671	0.00110816	0.573626	0.566275	0.294851	0.5557	0.998936
PGS002067	Celiac disease	HP:0002970	Genu varum	7	0.000818339	0.00110702	0.739227	0.459842	0.304024	0.4557	0.998936
PGS002068	Diverticulosis	HP:0002970	Genu varum	7	0.000349152	0.00114169	0.305819	0.759769	0.284912	0.7598	0.998936
PGS002069	Functional digestive disorders	HP:0002970	Genu varum	7	-0.000773511	0.00112552	-0.68725	0.491993	0.300896	0.4968	0.998936
PGS002070	Anal and rectal polyp	HP:0002970	Genu varum	7	0.000896839	0.00110697	0.810174	0.417922	0.308662	0.4091	0.998936
PGS002071	Other chronic nonalcoholic liver disease	HP:0002970	Genu varum	7	-0.000749973	0.00112157	-0.668681	0.503764	0.299834	0.5071	0.998936
PGS002072	Cholelithiasis and cholecystitis	HP:0002970	Genu varum	7	-0.000468533	0.00110644	-0.423461	0.671997	0.288533	0.6751	0.998936
PGS002073	Other biliary tract disease	HP:0002970	Genu varum	7	0.000155696	0.00110922	0.140366	0.888383	0.281796	0.89	0.998936
PGS002074	Hematuria	HP:0002970	Genu varum	7	-0.00140177	0.00111652	-1.25549	0.209425	0.347451	0.2162	0.998936
PGS002075	Urinary calculus	HP:0002970	Genu varum	7	0.000679992	0.00110785	0.613792	0.539412	0.296863	0.537	0.998936
PGS002076	Hyperplasia of prostate	HP:0002970	Genu varum	7	-0.000986179	0.00111559	-0.883996	0.376788	0.313937	0.3829	0.998936
PGS002077	Endometriosis	HP:0002970	Genu varum	7	0.000387879	0.00113626	0.341365	0.732859	0.285883	0.7347	0.998936
PGS002078	Genital prolapse	HP:0002970	Genu varum	7	0.000226685	0.00110105	0.20588	0.836902	0.282753	0.8369	0.998936
PGS002079	Irregular menstrual cycle/bleeding	HP:0002970	Genu varum	7	0.00118534	0.00112281	1.0557	0.291215	0.327983	0.2881	0.998936
PGS002080	Rhesus isoimmunization in pregnancy	HP:0002970	Genu varum	7	0.00216033	0.00112323	1.92333	0.0545591	0.436857	0.0556	0.998936
PGS002081	Superficial cellulitis and abscess	HP:0002970	Genu varum	7	0.000503222	0.00111912	0.44966	0.652997	0.289498	0.6566	0.998936
PGS002082	Lupus (localized and systemic)	HP:0002970	Genu varum	7	0.000432589	0.0011123	0.388915	0.697374	0.287348	0.6961	0.998936
PGS002084	Sarcoidosis	HP:0002970	Genu varum	7	-0.00144476	0.00110566	-1.3067	0.191443	0.352982	0.191	0.998936
PGS002085	Seborrheic keratosis	HP:0002970	Genu varum	7	0.00080409	0.00108651	0.740067	0.459333	0.304077	0.4594	0.998936
PGS002086	Diseases of hair and hair follicles	HP:0002970	Genu varum	7	0.00113442	0.00113219	1.00197	0.316462	0.323321	0.3042	0.998936
PGS002087	Sebaceous cyst	HP:0002970	Genu varum	7	0.00125594	0.00114524	1.09667	0.272899	0.331702	0.2646	0.998936
PGS002088	Rheumatoid arthritis	HP:0002970	Genu varum	7	-0.00159597	0.00111855	-1.42682	0.153765	0.366819	0.1507	0.998936
PGS002089	Ankylosing spondylitis	HP:0002970	Genu varum	7	-0.000971087	0.00114583	-0.847493	0.396806	0.311271	0.2062	0.998936
PGS002090	Other arthropathies	HP:0002970	Genu varum	7	0.0015023	0.00109535	1.37152	0.170342	0.360298	0.1725	0.998936
PGS002091	Polymyalgia Rheumatica	HP:0002970	Genu varum	7	-0.000716293	0.00110309	-0.649353	0.516173	0.298759	0.5222	0.998936
PGS002092	Contracture of palmar fascia [Dupuytren's disease]	HP:0002970	Genu varum	7	-0.000179716	0.00111759	-0.160806	0.87226	0.282056	0.8644	0.998936
PGS002093	Hallux valgus (Bunion)	HP:0002970	Genu varum	7	-0.000432979	0.00112016	-0.386533	0.699136	0.28727	0.6991	0.998936
PGS002094	Osteoarthrosis	HP:0002970	Genu varum	7	0.000475635	0.00111156	0.4279	0.668763	0.288692	0.6677	0.998936
PGS002096	Abdominal pain	HP:0002970	Genu varum	7	0.000522084	0.00111595	0.467838	0.639944	0.290202	0.6417	0.998936
PGS002097	Allergy/adverse effect of penicillin	HP:0002970	Genu varum	7	0.00161714	0.00111391	1.45177	0.146698	0.369845	0.1454	0.998936
PGS002098	Recent poor appetite or overeating	HP:0002970	Genu varum	7	0.00023056	0.00110804	0.208079	0.835185	0.282792	0.8366	0.998936
PGS002099	Albumin	HP:0002970	Genu varum	7	-0.00082792	0.00109627	-0.755215	0.450195	0.305032	0.4453	0.998936
PGS002100	Ankle spacing width	HP:0002970	Genu varum	7	0.00113703	0.00110601	1.02804	0.304034	0.325554	0.3024	0.998936
PGS002101	Apolipoprotein A	HP:0002970	Genu varum	7	-0.000644797	0.00113355	-0.568832	0.569524	0.29462	0.5714	0.998936
PGS002102	Apolipoprotein B	HP:0002970	Genu varum	7	-1.03029e-05	0.0011286	-0.0091289	0.992717	0.280968	0.9938	0.998936
PGS002103	avMSE	HP:0002970	Genu varum	7	0.000803892	0.00110282	0.728943	0.466109	0.303387	0.4705	0.998936
PGS002104	Hearing difficulty/problems	HP:0002970	Genu varum	7	0.00178329	0.00110966	1.60706	0.108174	0.389855	0.1094	0.998936
PGS002105	Birth weight	HP:0002970	Genu varum	7	0.00096688	0.00110253	0.876963	0.380596	0.313415	0.379	0.998936
PGS002106	Calcium	HP:0002970	Genu varum	7	-0.000305394	0.00112585	-0.271257	0.786217	0.28407	0.7811	0.998936
PGS002107	Diagnosed with coeliac disease or gluten sensitivity	HP:0002970	Genu varum	7	0.00133865	0.00111236	1.20343	0.22893	0.342055	0.2277	0.998936
PGS002108	Cholesterol	HP:0002970	Genu varum	7	-0.00058562	0.00111021	-0.527487	0.597905	0.292707	0.5983	0.998936
PGS002109	Hair colour (natural, before greying)	HP:0002970	Genu varum	7	0.000634933	0.00111682	0.568519	0.569737	0.294605	0.5614	0.998936
PGS002110	Skin colour	HP:0002970	Genu varum	7	-9.77237e-05	0.00112566	-0.0868145	0.930826	0.281283	0.9327	0.998936
PGS002111	Ever depressed for a whole week	HP:0002970	Genu varum	7	-0.00137213	0.001124	-1.22075	0.222301	0.343825	0.2266	0.998936
PGS002113	Depression possibly related to stressful or traumatic event	HP:0002970	Genu varum	7	0.000539205	0.00110106	0.489713	0.624382	0.291086	0.626	0.998936
PGS002115	Alcohol drinker status	HP:0002970	Genu varum	7	0.000733214	0.00111653	0.656689	0.511445	0.299163	0.5041	0.998936
PGS002116	P duration	HP:0002970	Genu varum	7	-0.000919257	0.00113224	-0.811895	0.416934	0.308779	0.4068	0.998936
PGS002117	PP interval	HP:0002970	Genu varum	7	0.000554522	0.00111333	0.498075	0.618478	0.291434	0.6165	0.998936
PGS002118	PQ interval	HP:0002970	Genu varum	7	-0.000507953	0.00110932	-0.457894	0.64707	0.289813	0.6504	0.998936
PGS002119	QT interval	HP:0002970	Genu varum	7	-1.64039e-05	0.00111404	-0.0147247	0.988253	0.280974	0.9878	0.998936
PGS002121	RR interval	HP:0002970	Genu varum	7	0.000556716	0.00110971	0.501676	0.615942	0.291586	0.6176	0.998936
PGS002122	Red blood cell (erythrocyte) distribution width	HP:0002970	Genu varum	7	0.000207766	0.00110699	0.187686	0.851139	0.282451	0.8526	0.998936
PGS002123	Red blood cell (erythrocyte) count	HP:0002970	Genu varum	7	-0.000159899	0.00110535	-0.14466	0.884992	0.281848	0.8803	0.998936
PGS002124	Ever addicted to any substance or behaviour	HP:0002970	Genu varum	7	0.000542602	0.00109689	0.494674	0.620876	0.291292	0.6197	0.998936
PGS002127	Age at first live birth	HP:0002970	Genu varum	7	-0.000586302	0.00110737	-0.529456	0.596539	0.292795	0.6031	0.998936
PGS002129	Length of menstrual cycle	HP:0002970	Genu varum	7	-0.000493961	0.00112034	-0.440901	0.659325	0.289169	0.659	0.998936
PGS002130	Testosterone (female only)	HP:0002970	Genu varum	7	-9.87003e-05	0.00112319	-0.0878748	0.929984	0.28129	0.9289	0.998936
PGS002132	Falls in the last year	HP:0002970	Genu varum	7	0.000738434	0.0011187	0.66008	0.509267	0.299351	0.5093	0.998936
PGS002133	Body fat percentage	HP:0002970	Genu varum	7	0.000322507	0.00109516	0.294485	0.768413	0.284625	0.7732	0.998936
PGS002135	Fluid intelligence score	HP:0002970	Genu varum	7	-0.00277853	0.00112117	-2.47825	0.0132721	0.539525	0.0136	0.998936
PGS002136	Recent feelings of foreboding	HP:0002970	Genu varum	7	0.000105911	0.00110453	0.0958876	0.923618	0.281352	0.9261	0.998936
PGS002137	Fractured/broken bones in last 5 years	HP:0002970	Genu varum	7	-0.000533228	0.00110865	-0.480971	0.630581	0.290728	0.6244	0.998936
PGS002140	Wears glasses or contact lenses	HP:0002970	Genu varum	7	-0.00179048	0.00112776	-1.58764	0.112501	0.387242	0.1131	0.998936
PGS002141	Haematocrit percentage	HP:0002970	Genu varum	7	-0.000604888	0.00110031	-0.549745	0.582546	0.293719	0.5857	0.998936
PGS002142	Haemoglobin concentration	HP:0002970	Genu varum	7	-0.000596965	0.00109901	-0.543186	0.587053	0.293417	0.5982	0.998936
PGS002143	Hand grip strength (mean of both)	HP:0002970	Genu varum	7	0.000349055	0.00111066	0.314276	0.753339	0.285133	0.7568	0.998936
PGS002144	Trouble falling asleep	HP:0002970	Genu varum	7	-0.000357658	0.00112035	-0.319238	0.749574	0.285266	0.7511	0.998936
PGS002145	Headaches for 3+ months	HP:0002970	Genu varum	7	0.001101	0.00110094	1.00005	0.317388	0.323159	0.3178	0.998936
PGS002146	Standing height	HP:0002970	Genu varum	7	0.000919758	0.00110383	0.833239	0.404794	0.310261	0.4001	0.998936
PGS002147	Immature reticulocyte fraction	HP:0002970	Genu varum	7	0.00101674	0.00111451	0.912277	0.361716	0.31608	0.3572	0.998936
PGS002148	Average total household income before tax	HP:0002970	Genu varum	7	-0.00195198	0.00111013	-1.75834	0.0788192	0.411292	0.0797	0.998936
PGS002149	Sleeplessness / insomnia	HP:0002970	Genu varum	7	-0.0015159	0.00112705	-1.34502	0.178748	0.357264	0.1757	0.998936
PGS002150	LDL direct	HP:0002970	Genu varum	7	-0.000407715	0.00111886	-0.364404	0.715589	0.286569	0.7073	0.998936
PGS002151	Handedness (chirality/laterality)	HP:0002970	Genu varum	7	0.000399563	0.00112251	0.355955	0.721906	0.286312	0.7233	0.998936
PGS002152	Alcohol intake frequency	HP:0002970	Genu varum	7	-0.000180948	0.00111691	-0.162007	0.871314	0.282072	0.8714	0.998936
PGS002153	General happiness with own health	HP:0002970	Genu varum	7	-0.000786372	0.00111319	-0.706416	0.479999	0.302023	0.482	0.998936
PGS002154	General happiness	HP:0002970	Genu varum	7	6.57875e-05	0.00110018	0.0597971	0.952322	0.281115	0.9525	0.998936
PGS002155	Ease of skin tanning	HP:0002970	Genu varum	7	-0.000304357	0.00111229	-0.273632	0.784391	0.284125	0.793	0.998936
PGS002156	Age first had sexual intercourse	HP:0002970	Genu varum	7	-0.00203724	0.00110699	-1.84034	0.0658428	0.423714	0.066	0.998936
PGS002157	Alkaline phosphatase	HP:0002970	Genu varum	7	-0.000907471	0.00108866	-0.833566	0.40461	0.310284	0.3951	0.998936
PGS002158	Alanine aminotransferase	HP:0002970	Genu varum	7	-0.000456169	0.00110021	-0.414621	0.678457	0.28822	0.6783	0.998936
PGS002159	Aspartate aminotransferase	HP:0002970	Genu varum	7	-0.000959857	0.00110823	-0.866119	0.386513	0.312618	0.39	0.998936
PGS002160	Total bilirubin	HP:0002970	Genu varum	7	-0.00023183	0.00112311	-0.206419	0.836482	0.282763	0.8443	0.998936
PGS002162	Creatinine (enzymatic) in urine	HP:0002970	Genu varum	7	-0.000470104	0.00109991	-0.427401	0.669126	0.288674	0.6664	0.998936
PGS002163	Creatinine	HP:0002970	Genu varum	7	-0.000558116	0.00112991	-0.493949	0.621388	0.291262	0.6255	0.998936
PGS002166	QRS duration	HP:0002970	Genu varum	7	-0.00108053	0.00111009	-0.973377	0.330465	0.320939	0.3302	0.998936
PGS002167	Eosinophil percentage	HP:0002970	Genu varum	7	-0.000531725	0.00112154	-0.474101	0.635472	0.290451	0.6339	0.998936
PGS002168	Whole body fat-free mass	HP:0002970	Genu varum	7	0.000989145	0.00109979	0.899396	0.368533	0.315096	0.3654	0.998936
PGS002169	Whole body fat mass	HP:0002970	Genu varum	7	0.000383258	0.00108756	0.352402	0.724568	0.286206	0.7309	0.998936
PGS002173	Heel bone mineral density (BMD)	HP:0002970	Genu varum	7	0.000745395	0.00115169	0.647218	0.517554	0.298642	0.5145	0.998936
PGS002174	Heel Broadband ultrasound attenuation, direct entry	HP:0002970	Genu varum	7	0.00170329	0.00115182	1.47878	0.139333	0.37318	0.1282	0.998936
PGS002175	Speed of sound through heel	HP:0002970	Genu varum	7	0.000434676	0.00114075	0.381042	0.703206	0.287092	0.6992	0.998936
PGS002176	Hip circumference	HP:0002970	Genu varum	7	0.000526093	0.00109997	0.478281	0.632495	0.290619	0.6287	0.998936
PGS002178	IGF-1	HP:0002970	Genu varum	7	0.00018835	0.00110535	0.170399	0.864711	0.28219	0.8609	0.998936
PGS002179	Impedance of whole body	HP:0002970	Genu varum	7	-0.00108927	0.00109129	-0.998151	0.318308	0.322999	0.3133	0.998936
PGS002181	Lipoprotein A	HP:0002970	Genu varum	7	0.00157077	0.00111489	1.4089	0.158995	0.364678	0.1496	0.998936
PGS002182	Gamma glutamyltransferase	HP:0002970	Genu varum	7	-0.00144476	0.00110646	-1.30575	0.191764	0.352877	0.1902	0.998936
PGS002184	Mean carotid IMT (intima-medial thickness) at 120/150/210/240 degrees	HP:0002970	Genu varum	7	0.000557598	0.00113171	0.492705	0.622267	0.29121	0.6207	0.998936
PGS002185	Microalbumin in urine	HP:0002970	Genu varum	7	-0.000370249	0.0011317	-0.327161	0.743575	0.285482	0.7362	0.998936
PGS002187	Neutrophil count	HP:0002970	Genu varum	7	0.00229071	0.00109054	2.10053	0.0357874	0.466851	0.0381	0.998936
PGS002188	Platelet crit	HP:0002970	Genu varum	7	-0.000161239	0.00111737	-0.144302	0.885274	0.281843	0.8826	0.998936
PGS002189	Mean platelet (thrombocyte) volume	HP:0002970	Genu varum	7	-8.0807e-05	0.00111318	-0.0725909	0.942138	0.281187	0.9445	0.998936
PGS002190	Platelet distribution width	HP:0002970	Genu varum	7	0.000611261	0.00110427	0.553544	0.579943	0.293896	0.5782	0.998936
PGS002192	Potassium in urine	HP:0002970	Genu varum	7	-0.000934684	0.0011263	-0.829872	0.406695	0.310024	0.4113	0.998936
PGS002193	Pulse rate, automated reading	HP:0002970	Genu varum	7	0.000347525	0.00109076	0.318608	0.750052	0.285249	0.7454	0.998936
PGS002194	Reticulocyte count	HP:0002970	Genu varum	7	0.000493109	0.00110329	0.446943	0.654957	0.289395	0.6489	0.998936
PGS002195	Sex hormone binding globulin (SHBG)	HP:0002970	Genu varum	7	0.000817434	0.0011269	0.725386	0.468287	0.303169	0.4669	0.998936
PGS002196	Sleep duration	HP:0002970	Genu varum	7	0.00104473	0.00111776	0.934666	0.350056	0.317824	0.3528	0.998936
PGS002198	Urea	HP:0002970	Genu varum	7	-0.000314334	0.00113261	-0.27753	0.781398	0.284215	0.7807	0.998936
PGS002199	Ventricular rate	HP:0002970	Genu varum	7	0.000204462	0.00111771	0.18293	0.854869	0.282377	0.8533	0.998936
PGS002201	Waist circumference	HP:0002970	Genu varum	7	0.00134918	0.00108331	1.24543	0.213098	0.346391	0.2138	0.998936
PGS002202	Whole body water mass	HP:0002970	Genu varum	7	0.00104314	0.00110065	0.947744	0.343356	0.318862	0.3393	0.998936
PGS002203	Lymphocyte percentage	HP:0002970	Genu varum	7	0.000692691	0.00108782	0.636769	0.524337	0.298076	0.532	0.998936
PGS002204	Hair/balding pattern	HP:0002970	Genu varum	7	0.000776679	0.00109287	0.710677	0.477355	0.302278	0.4784	0.998936
PGS002205	Testosterone (male only)	HP:0002970	Genu varum	7	-0.000192745	0.00112588	-0.171194	0.864086	0.282201	0.8608	0.998936
PGS002206	Mean corpuscular haemoglobin	HP:0002970	Genu varum	7	-0.000714163	0.00111226	-0.642085	0.52088	0.298363	0.5295	0.998936
PGS002207	Mean corpuscular volume	HP:0002970	Genu varum	7	-0.000180168	0.00110767	-0.162655	0.870804	0.282081	0.8676	0.998936
PGS002208	Monocyte percentage	HP:0002970	Genu varum	7	-0.00175366	0.0011163	-1.57095	0.116328	0.385021	0.1154	0.998936
PGS002209	Morning/evening person (chronotype)	HP:0002970	Genu varum	7	-0.00044803	0.0011141	-0.402146	0.687613	0.28779	0.6862	0.998936
PGS002210	Use of sun/uv protection	HP:0002970	Genu varum	7	-0.000713802	0.00110436	-0.646349	0.518116	0.298595	0.5181	0.998936
PGS002211	Myopia diagnosis	HP:0002970	Genu varum	7	-0.00114601	0.00109506	-1.04653	0.295421	0.327171	0.2918	0.998936
PGS002212	Daytime dozing / sleeping (narcolepsy)	HP:0002970	Genu varum	7	-0.00164479	0.00110719	-1.48555	0.137531	0.374026	0.1351	0.998936
PGS002213	Neuroticism score	HP:0002970	Genu varum	7	0.000129774	0.00111645	0.116238	0.907474	0.281535	0.9091	0.998936
PGS002214	Neutrophil percentage	HP:0002970	Genu varum	7	0.000160957	0.00109067	0.147577	0.88269	0.281884	0.8838	0.998936
PGS002216	Phosphate	HP:0002970	Genu varum	7	0.000192447	0.00111728	0.172246	0.863258	0.282217	0.8673	0.998936
PGS002218	Overall health rating	HP:0002970	Genu varum	7	0.000420535	0.00110272	0.381362	0.702969	0.287103	0.7009	0.998936
PGS002219	Total protein	HP:0002970	Genu varum	7	-0.0012163	0.0011014	-1.10432	0.269566	0.332412	0.2765	0.998936
PGS002221	Mean reticulocyte volume	HP:0002970	Genu varum	7	0.001136	0.00111991	1.01437	0.31051	0.324376	0.304	0.998936
PGS002222	Ever contemplated self-harm / Recent thoughts of suicide or self-harm	HP:0002970	Genu varum	7	0.000656362	0.00111815	0.587007	0.557255	0.295506	0.558	0.998936
PGS002223	Sensitive stomach	HP:0002970	Genu varum	7	-0.00122198	0.0010892	-1.12191	0.262015	0.334063	0.2682	0.998936
PGS002224	Sitting height	HP:0002970	Genu varum	7	-0.000149727	0.00112135	-0.133524	0.893791	0.281717	0.8912	0.998936
PGS002225	Snoring	HP:0002970	Genu varum	7	-0.000198107	0.00110003	-0.180092	0.857096	0.282333	0.8561	0.998936
PGS002226	Sodium in urine	HP:0002970	Genu varum	7	0.00219654	0.00110744	1.98344	0.0474333	0.446739	0.0462	0.998936
PGS002227	Mean sphered cell volume	HP:0002970	Genu varum	7	0.00147003	0.00110853	1.32611	0.184932	0.355135	0.1893	0.998936
PGS002229	Urate	HP:0002970	Genu varum	7	-0.00174763	0.00112208	-1.5575	0.119487	0.383248	0.1145	0.998936
PGS002230	Water intake	HP:0002970	Genu varum	7	-0.000463806	0.00109028	-0.425402	0.670583	0.288602	0.6674	0.998936
PGS002231	Qualifications (years of education)	HP:0002970	Genu varum	7	-1.27466e-05	0.0011045	-0.0115406	0.990793	0.28097	0.9911	0.998936
PGS002232	Stool Frequency	HP:0002970	Genu varum	7	-0.00226019	0.00110281	-2.04948	0.0405255	0.45794	0.043	0.998936
PGS002236	Ascending aorta diameter (MRI-derived)	HP:0002970	Genu varum	7	0.000249909	0.00112321	0.222495	0.823948	0.283054	0.8283	0.998936
PGS002237	Chronic Kidney Disease (stage 3 or greater)	HP:0002970	Genu varum	7	-0.00161457	0.00113629	-1.42092	0.155473	0.366111	0.1557	0.998936
PGS002242	Breast cancer	HP:0002970	Genu varum	7	0.00026719	0.00111706	0.23919	0.810979	0.283379	0.8139	0.998936
PGS002245	Liver fat (MRI-derived)	HP:0002970	Genu varum	7	-0.000177759	0.00110672	-0.160619	0.872408	0.282053	0.8698	0.998936
PGS002247	Melanoma	HP:0002970	Genu varum	7	-0.000319067	0.00112747	-0.282994	0.777206	0.284345	0.7804	0.998936
PGS002248	Childhood asthma	HP:0002970	Genu varum	7	-0.00127209	0.00112831	-1.12743	0.259675	0.334587	0.253	0.998936
PGS002250	Epithelial ovarian cancer	HP:0002970	Genu varum	7	0.000866948	0.00112341	0.77171	0.440363	0.306095	0.4331	0.998936
PGS002254	Physical activity (self-reported)	HP:0002970	Genu varum	7	-0.000604331	0.00112105	-0.539076	0.589885	0.293229	0.5832	0.998936
PGS002255	Physical activity (measured)	HP:0002970	Genu varum	7	0.000614105	0.00112433	0.546196	0.584983	0.293555	0.5857	0.998936
PGS002256	Gestational diabetes mellitus in early pregnancy	HP:0002970	Genu varum	7	4.31526e-05	0.00110524	0.0390436	0.968859	0.281029	0.938	0.998936
PGS002261	Neuroblastoma	HP:0002970	Genu varum	7	0.00152221	0.00112535	1.35265	0.176297	0.358132	0.1774	0.998936
PGS002263	Uterine fibroids	HP:0002970	Genu varum	7	-0.00179498	0.0011359	-1.58022	0.11419	0.386252	0.1164	0.998936
PGS002266	Nonsyndromic cleft lip with or without cleft palate	HP:0002970	Genu varum	7	-0.0010383	0.00110325	-0.941122	0.346738	0.318335	0.3491	0.998936
PGS002267	Ascending thoracic aortic diameter	HP:0002970	Genu varum	7	0.0005087	0.00111934	0.454465	0.649536	0.289681	0.6544	0.998936
PGS002269	Age-related macular degeneration	HP:0002970	Genu varum	7	0.000554021	0.00110888	0.499623	0.617387	0.2915	0.6182	0.998936
PGS002271	Mitral valve prolapse	HP:0002970	Genu varum	7	0.00121448	0.00112052	1.08385	0.278541	0.330523	0.2684	0.998936
PGS002273	COVID-19 infection	HP:0002970	Genu varum	7	0.00137846	0.00112001	1.23076	0.218536	0.344859	0.2175	0.998936
PGS002276	QTc duration	HP:0002970	Genu varum	7	0.000342874	0.00110336	0.310754	0.756015	0.28504	0.7594	0.998936
PGS002278	Supranormal left ventricular ejection fraction	HP:0002970	Genu varum	7	0.00245533	0.00109951	2.23312	0.0256342	0.491007	0.0234	0.998936
PGS002279	Reduced left ventricular ejection fraction	HP:0002970	Genu varum	7	0.00200926	0.00111824	1.79681	0.072493	0.41705	0.0717	0.998936
PGS002282	Nonalcoholic fatty liver disease	HP:0002970	Genu varum	7	0.000645164	0.00110058	0.586203	0.557795	0.295467	0.5516	0.998936
PGS002288	Pelvic organ prolapse	HP:0002970	Genu varum	7	4.72946e-05	0.00109726	0.0431026	0.965623	0.281043	0.9651	0.998936
PGS002290	Uric acid level	HP:0002970	Genu varum	7	-0.00172407	0.00113222	-1.52273	0.127961	0.378737	0.1244	0.998936
PGS002291	Nasopharyngeal carcinoma	HP:0002970	Genu varum	7	-0.000912188	0.00112063	-0.813997	0.415729	0.308923	0.4158	0.998936
PGS002292	Keratoconus	HP:0002970	Genu varum	7	-0.000249508	0.00111284	-0.224209	0.822614	0.283086	0.8207	0.998936
PGS002295	Insulin growth-like factor-1 level	HP:0002970	Genu varum	7	0.000350814	0.00111659	0.314184	0.753409	0.285131	0.7514	0.998936
PGS002298	Esophageal cancer	HP:0002970	Genu varum	7	-0.00121547	0.00108765	-1.11752	0.263886	0.333649	0.2632	0.998936
PGS002299	Gastric cancer	HP:0002970	Genu varum	7	0.0013741	0.00110629	1.24207	0.214333	0.346039	0.2091	0.998936
PGS002303	Diffuse large B-cell lymphoma	HP:0002970	Genu varum	7	-0.00195673	0.00109867	-1.781	0.0750402	0.414669	0.0785	0.998936
PGS002304	Follicular lymphoma	HP:0002970	Genu varum	7	-0.000622742	0.00113341	-0.549442	0.582754	0.293705	0.5889	0.998936
PGS002305	Chronic lymphoid leukemia	HP:0002970	Genu varum	7	0.00181442	0.00109657	1.65463	0.0981317	0.396389	0.0991	0.998936
PGS002309	Number of children ever born	HP:0002970	Genu varum	7	0.000163759	0.00109901	0.149005	0.881562	0.281902	0.8888	0.998936
PGS002310	Age of Menarche	HP:0002970	Genu varum	7	0.000956426	0.00109902	0.870252	0.384251	0.31292	0.3841	0.998936
PGS002311	Asthma	HP:0002970	Genu varum	7	-7.54115e-05	0.0011171	-0.0675063	0.946184	0.281157	0.9471	0.998936
PGS002312	Autoimmune disease	HP:0002970	Genu varum	7	-0.000762919	0.0011092	-0.687808	0.491641	0.300928	0.4924	0.998936
PGS002314	Balding Type 1	HP:0002970	Genu varum	7	-0.000307051	0.00110782	-0.277168	0.781675	0.284207	0.7783	0.998936
PGS002315	Bone Mineral Density	HP:0002970	Genu varum	7	0.000817667	0.00113274	0.721851	0.470458	0.302953	0.4722	0.998936
PGS002316	Cardiovascular disease	HP:0002970	Genu varum	7	0.000458218	0.00110771	0.413661	0.67916	0.288186	0.682	0.998936
PGS002317	Childless	HP:0002970	Genu varum	7	-0.000550854	0.00111071	-0.495947	0.619978	0.291345	0.6221	0.998936
PGS002318	Chronotype (morning person)	HP:0002970	Genu varum	7	-9.41333e-05	0.00109999	-0.0855761	0.931811	0.281273	0.9326	0.998936
PGS002319	College education	HP:0002970	Genu varum	7	-0.00105755	0.00109968	-0.961695	0.336301	0.319986	0.3395	0.998936
PGS002320	Dermatologic diseases	HP:0002970	Genu varum	7	-0.0010128	0.00111225	-0.910587	0.362606	0.31595	0.357	0.998936
PGS002321	Diabetes (any type)	HP:0002970	Genu varum	7	-1.14075e-05	0.00110263	-0.0103457	0.991746	0.280969	0.991	0.998936
PGS002323	Eczema	HP:0002970	Genu varum	7	-0.00214287	0.00113162	-1.89363	0.058396	0.432088	0.0589	0.998936
PGS002324	Endocrine and diabetes diseases	HP:0002970	Genu varum	7	-1.88805e-05	0.00111055	-0.0170011	0.986437	0.280977	0.9874	0.998936
PGS002325	Eosinophil count	HP:0002970	Genu varum	7	-0.00134398	0.00111655	-1.20369	0.22883	0.342082	0.2305	0.998936
PGS002327	Forced Vital Capacity	HP:0002970	Genu varum	7	0.000231483	0.00112187	0.206337	0.836545	0.282761	0.8393	0.998936
PGS002330	Hair Color	HP:0002970	Genu varum	7	0.00113622	0.00112479	1.01016	0.312523	0.324016	0.3152	0.998936
PGS002331	HbA1c	HP:0002970	Genu varum	7	0.000940555	0.00109319	0.860378	0.389668	0.312199	0.3904	0.998936
PGS002333	High Light Scatter Reticulocyte Count	HP:0002970	Genu varum	7	0.000243019	0.0011025	0.220424	0.82556	0.283015	0.8316	0.998936
PGS002334	High cholesterol	HP:0002970	Genu varum	7	-0.000277463	0.00109876	-0.252524	0.800658	0.283656	0.8088	0.998936
PGS002336	Hypothyroidism	HP:0002970	Genu varum	7	-0.000333935	0.00111978	-0.298214	0.765566	0.284718	0.7615	0.998936
PGS002338	Lymphocyte Count	HP:0002970	Genu varum	7	0.00187922	0.00111749	1.68164	0.09277	0.400184	0.0918	0.998936
PGS002340	Mean Platelet Volume	HP:0002970	Genu varum	7	-5.20442e-05	0.00111983	-0.0464751	0.962935	0.281056	0.9618	0.998936
PGS002341	Monocyte Count	HP:0002970	Genu varum	7	-0.000589939	0.00112321	-0.525228	0.599474	0.292607	0.5971	0.998936
PGS002342	Neuroticism	HP:0002970	Genu varum	7	-0.000651348	0.00111183	-0.585832	0.558044	0.295448	0.56	0.998936
PGS002343	Platelet count	HP:0002970	Genu varum	7	-0.000849105	0.00110169	-0.770729	0.440945	0.306031	0.4411	0.998936
PGS002344	Psoriasis	HP:0002970	Genu varum	7	-0.00129957	0.00111404	-1.16654	0.243514	0.338369	0.2295	0.998936
PGS002345	Red Blood Cell Count	HP:0002970	Genu varum	7	3.41296e-05	0.00112052	0.0304586	0.975704	0.281004	0.9773	0.998936
PGS002346	Red Blood Cell Distribution Width	HP:0002970	Genu varum	7	-0.000664347	0.00111	-0.598512	0.549556	0.296082	0.5512	0.998936
PGS002347	Respiratory and ear-nose-throat diseases	HP:0002970	Genu varum	7	0.000331777	0.001115	0.297558	0.766067	0.284701	0.7729	0.998936
PGS002350	Tanning	HP:0002970	Genu varum	7	-0.000586646	0.00112667	-0.520688	0.602633	0.292406	0.5955	0.998936
PGS002351	Thyroid (self-reported conditions)	HP:0002970	Genu varum	7	5.29108e-05	0.00111003	0.0476661	0.961986	0.28106	0.9582	0.998936
PGS002356	Waist-Hip Ratio	HP:0002970	Genu varum	7	0.000397702	0.00110899	0.358615	0.719915	0.286392	0.7219	0.998936
PGS002357	White Blood Count	HP:0002970	Genu varum	7	0.00127571	0.00111936	1.13968	0.254533	0.335758	0.2557	0.998936
PGS002725	Ischemic stroke	HP:0002970	Genu varum	7	-0.00101342	0.00111421	-0.909539	0.363159	0.31587	0.3642	0.998936
PGS002726	Multiple sclerosis	HP:0002970	Genu varum	7	-0.000862169	0.00111015	-0.776624	0.437459	0.306416	0.4367	0.998936
PGS002730	LDL lowering in response to statin	HP:0002970	Genu varum	7	-0.00149927	0.00110874	-1.35223	0.176429	0.358085	0.1766	0.998936
PGS002732	Chronic elevation of alanine aminotransferase	HP:0002970	Genu varum	7	0.000714893	0.00108411	0.659427	0.509686	0.299315	0.4998	0.998936
PGS002737	Endometrial cancer	HP:0002970	Genu varum	7	0.000975802	0.00112237	0.869412	0.38471	0.312859	0.3792	0.998936
PGS002738	Alcohol use disorder	HP:0002970	Genu varum	7	0.000666084	0.0011132	0.598348	0.549665	0.296074	0.5506	0.998936
PGS002747	Gastrointestinal cancer	HP:0002970	Genu varum	7	0.000564491	0.00111152	0.507856	0.611602	0.29185	0.6158	0.998936
PGS002749	Total knee replacement	HP:0002970	Genu varum	7	-7.261e-05	0.00109499	-0.066311	0.947136	0.28115	0.9465	0.998936
PGS002750	Total hip replacement	HP:0002970	Genu varum	7	-0.000922742	0.00111362	-0.828596	0.407417	0.309935	0.4085	0.998936
PGS002753	Alzheimer's disease	HP:0002970	Genu varum	7	0.00142903	0.00112356	1.27188	0.203541	0.349197	0.2023	0.998936
PGS002755	Atopic dermatitis	HP:0002970	Genu varum	7	0.00148856	0.00114085	1.30479	0.192092	0.352771	0.191	0.998936
PGS002759	Depression	HP:0002970	Genu varum	7	0.00108128	0.00110253	0.980719	0.326831	0.321544	0.3243	0.998936
PGS002760	Epilepsy	HP:0002970	Genu varum	7	0.000989996	0.00111927	0.884503	0.376515	0.313975	0.3644	0.998936
PGS002761	Glaucoma	HP:0002970	Genu varum	7	0.00059538	0.00110445	0.539073	0.589887	0.293229	0.5883	0.998936
PGS002762	Gout	HP:0002970	Genu varum	7	-0.000782283	0.00110736	-0.706441	0.479983	0.302024	0.4872	0.998936
PGS002763	Hip osteoarthritis	HP:0002970	Genu varum	7	-0.000680089	0.00111248	-0.611327	0.541042	0.296736	0.5344	0.998936
PGS002764	Hypercholesterolemia	HP:0002970	Genu varum	7	-0.000306291	0.00111493	-0.274719	0.783556	0.28415	0.7777	0.998936
PGS002767	Knee osteoarthritis	HP:0002970	Genu varum	7	0.000193999	0.00110252	0.17596	0.86034	0.282271	0.8581	0.998936
PGS002768	Osteoporosis	HP:0002970	Genu varum	7	-0.00145486	0.00114995	-1.26514	0.205944	0.348477	0.204	0.998936
PGS002769	Seropositive rheumatoid arthritis	HP:0002970	Genu varum	7	-0.000881895	0.00112056	-0.787014	0.431353	0.307101	0.423	0.998936
PGS002770	Stroke	HP:0002970	Genu varum	7	-0.000498689	0.00112571	-0.443001	0.657805	0.289247	0.6572	0.998936
PGS002774	Incident atrial fibrillation	HP:0002970	Genu varum	7	0.00163306	0.00113386	1.44026	0.149926	0.368443	0.1488	0.998936
PGS002776	Incident coronary artery disease	HP:0002970	Genu varum	7	0.00019593	0.00110706	0.176982	0.859538	0.282286	0.8616	0.998936
PGS002778	Incident hypertension	HP:0002970	Genu varum	7	0.00151876	0.00110818	1.3705	0.170662	0.36018	0.1731	0.998936
PGS002780	Incident type 2 diabetes	HP:0002970	Genu varum	7	0.00083139	0.00112281	0.740455	0.459097	0.304101	0.454	0.998936
PGS002782	nonHDL Cholesterol	HP:0002970	Genu varum	7	-0.000749363	0.00109318	-0.685491	0.493102	0.300794	0.4925	0.998936
PGS002786	Bipolar disorder	HP:0002970	Genu varum	7	-0.00165429	0.00114503	-1.44476	0.148657	0.36899	0.1523	0.998936
PGS002787	Type 1 bipolar disorder	HP:0002970	Genu varum	7	-0.000705455	0.00113133	-0.62356	0.532976	0.297374	0.5379	0.998936
PGS002788	Type 2 bipolar disorder	HP:0002970	Genu varum	7	-0.00064155	0.00112139	-0.572104	0.567306	0.294777	0.5719	0.998936
PGS002790	Autism spectrum disorder	HP:0002970	Genu varum	7	-0.000249087	0.00111981	-0.222437	0.823993	0.283053	0.8319	0.998936
PGS002811	Abdominal adipose tissue volumes adjusted for BMI and height	HP:0002970	Genu varum	7	0.000888812	0.00110083	0.807401	0.419517	0.308472	0.4188	0.998936
PGS002812	Gluteofemoral adipose tissue volumes adjusted for BMI and height	HP:0002970	Genu varum	7	-0.000782343	0.00113594	-0.688721	0.491066	0.300981	0.4836	0.998936
PGS002813	Visceral adipose tissue volumes adjusted for BMI and height	HP:0002970	Genu varum	7	-0.00133405	0.00111606	-1.19532	0.232081	0.341235	0.2269	0.998936
PGS002823	Age at Menopause	HP:0002970	Genu varum	7	-0.00133237	0.00111606	-1.19382	0.23267	0.341083	0.2324	0.998936
PGS002828	Alcohol consumption	HP:0002970	Genu varum	7	-0.000287293	0.00110771	-0.259357	0.795383	0.283804	0.7807	0.998936
PGS002853	BMI	HP:0002970	Genu varum	7	0.000436191	0.00108209	0.403101	0.68691	0.287822	0.6969	0.998936
PGS002867	C-reactive Protein	HP:0002970	Genu varum	7	0.00113971	0.00112812	1.01028	0.312466	0.324026	0.3207	0.998936
PGS002892	Diastolic Blood Pressure	HP:0002970	Genu varum	7	0.0013643	0.00111285	1.22595	0.220339	0.344362	0.22	0.998936
PGS002912	Drinking Status	HP:0002970	Genu varum	7	0.00116124	0.00110826	1.0478	0.294836	0.327283	0.2862	0.998936
PGS002922	Estradiol	HP:0002970	Genu varum	7	-0.000144062	0.00114013	-0.126356	0.899461	0.281638	0.8958	0.998936
PGS002932	Fasting Plasma Glucose	HP:0002970	Genu varum	7	-0.00168774	0.00111445	-1.51442	0.130054	0.377674	0.1316	0.998936
PGS002937	Glucose	HP:0002970	Genu varum	7	0.000170131	0.00112521	0.1512	0.879831	0.281929	0.8835	0.998936
PGS002957	HDL	HP:0002970	Genu varum	7	-0.000850473	0.00111117	-0.765386	0.444118	0.305685	0.4507	0.998936
PGS002972	Height	HP:0002970	Genu varum	7	0.00333029	0.00113692	2.92922	0.00343068	0.641816	0.0026	0.998936
PGS002997	Hypertension	HP:0002970	Genu varum	7	0.000635868	0.00111577	0.569889	0.568807	0.294671	0.5697	0.998936
PGS003037	LDL	HP:0002970	Genu varum	7	0.000124773	0.00111185	0.11222	0.910658	0.281496	0.9132	0.998936
PGS003043	Polyunsatturated Fatty Acids	HP:0002970	Genu varum	7	0.00218782	0.00111482	1.96249	0.0498229	0.44326	0.0499	0.998936
PGS003072	Systolic Blood Pressure	HP:0002970	Genu varum	7	-0.000127665	0.00111023	-0.11499	0.908463	0.281523	0.913	0.998936
PGS003092	Type 2 Diabetes	HP:0002970	Genu varum	7	-0.000335772	0.00109226	-0.307409	0.758559	0.284953	0.7534	0.998936
PGS003133	Thinness	HP:0002970	Genu varum	7	0.00138331	0.00115521	1.19745	0.231251	0.34145	0.2305	0.998936
PGS003137	Total Cholesterol	HP:0002970	Genu varum	7	0.000685678	0.00110847	0.618581	0.536252	0.297113	0.5341	0.998936
PGS003147	Triglycerides	HP:0002970	Genu varum	7	-0.000106962	0.00109436	-0.097739	0.922148	0.281368	0.922	0.998936
PGS003162	Vitamin B12	HP:0002970	Genu varum	7	0.001051	0.00112858	0.931257	0.351816	0.317556	0.314	0.998936
PGS003177	Vitamin D	HP:0002970	Genu varum	7	0.00019145	0.00115938	0.165132	0.868855	0.282115	0.8531	0.998936
PGS003212	Sleep Apnea	HP:0002970	Genu varum	7	-0.000664526	0.00112266	-0.591921	0.55396	0.295751	0.5481	0.998936
PGS003227	estimated glomerular filtration rate	HP:0002970	Genu varum	7	0.00105886	0.00110822	0.955455	0.339445	0.319481	0.3454	0.998936
PGS003242	Creatine	HP:0002970	Genu varum	7	-0.000300409	0.00112481	-0.267074	0.789435	0.283975	0.7824	0.998936
PGS003268	estimated glomerular filtration rate (Creatine)	HP:0002970	Genu varum	7	-0.00014303	0.00112361	-0.127295	0.898718	0.281648	0.8997	0.998936
PGS003282	Cystatin C	HP:0002970	Genu varum	7	-0.00118336	0.00112227	-1.05444	0.29179	0.327871	0.2874	0.998936
PGS003308	estimated glomerular filtration rate (Cystatin C)	HP:0002970	Genu varum	7	-0.00100229	0.00111162	-0.901649	0.367335	0.315267	0.3699	0.998936
PGS003322	Insomnia	HP:0002970	Genu varum	7	0.00137281	0.00111722	1.22877	0.219279	0.344654	0.2181	0.998936
PGS003330	Factor VIII levels	HP:0002970	Genu varum	7	-0.000271474	0.00110898	-0.244797	0.806635	0.283494	0.8082	0.998936
PGS003332	Venous thromboembolism	HP:0002970	Genu varum	7	-0.0008271	0.00110349	-0.749533	0.45361	0.304671	0.4511	0.998936
PGS003334	Dementia	HP:0002970	Genu varum	7	0.0014427	0.00110293	1.30806	0.19098	0.353132	0.1938	0.998936
PGS003335	Bladder cancer	HP:0002970	Genu varum	7	-0.000286185	0.00111006	-0.257811	0.796576	0.28377	0.7935	0.998936
PGS003354	Childhood steroid-sensitive nephrotic syndrome	HP:0002970	Genu varum	7	0.000498337	0.00111851	0.445535	0.655974	0.289342	0.6319	0.998936
PGS003361	Age of smoking initiation	HP:0002970	Genu varum	7	0.000758315	0.00113029	0.670906	0.502346	0.299959	0.4957	0.998936
PGS003373	Drinks per week	HP:0002970	Genu varum	7	-0.000433573	0.00112257	-0.386233	0.699359	0.28726	0.7039	0.998936
PGS003381	Uterine endometrial carcinoma	HP:0002970	Genu varum	7	0.0016238	0.00111363	1.45811	0.144943	0.370622	0.14	0.998936
PGS003382	Skin cutaneous melanoma	HP:0002970	Genu varum	7	0.000128289	0.00112408	0.114129	0.909146	0.281514	0.9108	0.998936
PGS003383	Prostate adenocarcinoma	HP:0002970	Genu varum	7	-0.00121455	0.00112016	-1.08426	0.278358	0.330561	0.2708	0.998936
PGS003385	Ovarian serous carcinoma	HP:0002970	Genu varum	7	0.00132776	0.00112247	1.18289	0.236972	0.339989	0.2386	0.998936
PGS003387	Esophageal adenocarcinoma or Barrett‚Äôs esophagus	HP:0002970	Genu varum	7	0.00166467	0.00110501	1.50647	0.13208	0.376663	0.1354	0.998936
PGS003388	Esophageal adenocarcinoma	HP:0002970	Genu varum	7	0.000466312	0.00109808	0.424662	0.671122	0.288576	0.6753	0.998936
PGS003389	Cervical cancer	HP:0002970	Genu varum	7	0.000118298	0.00110836	0.106733	0.91501	0.281445	0.9163	0.998936
PGS003390	Head and neck squamous cell carcinoma	HP:0002970	Genu varum	7	0.000301769	0.00113775	0.265234	0.790852	0.283934	0.7853	0.998936
PGS003391	Lung cancer	HP:0002970	Genu varum	7	-0.000476774	0.00112568	-0.423542	0.671938	0.288536	0.6783	0.998936
PGS003392	Lung squamous cell carcinoma	HP:0002970	Genu varum	7	-0.000469095	0.00112485	-0.417029	0.676695	0.288304	0.6823	0.998936
PGS003393	Lung adenocarcinoma	HP:0002970	Genu varum	7	-0.000544508	0.00109885	-0.495526	0.620275	0.291327	0.6193	0.998936
PGS003400	Obesity	HP:0002970	Genu varum	7	0.000710975	0.00109433	0.64969	0.515955	0.298777	0.5199	0.998936
PGS003406	Intracranial aneurysm	HP:0002970	Genu varum	7	0.000878741	0.00112468	0.781327	0.434688	0.306725	0.4289	0.998936
PGS000009	ER-negative Breast Cancer	HP:0004396	Poor appetite	6	-0.00010901	0.00104009	-0.104809	0.916537	0.0705378	0.9202	0.998936
PGS000089	Basophil percentage of white cells	HP:0004396	Poor appetite	6	5.25249e-05	0.00101973	0.0515085	0.958925	0.0701854	0.9625	0.998936
PGS000135	Schizophrenia	HP:0004396	Poor appetite	6	5.64106e-05	0.00108974	0.0517654	0.95872	0.0701865	0.9581	0.998936
PGS000252	Interleukin-6 (IL-6) serum levels	HP:0004396	Poor appetite	6	-1.5557e-05	0.00102433	-0.0151875	0.987884	0.070083	0.988	0.998936
PGS000256	Melusin (ITGB1BP2) serum levels	HP:0004396	Poor appetite	6	-3.7079e-05	0.00104296	-0.0355516	0.971643	0.0701267	0.9732	0.998936
PGS000264	Matrix metalloproteinase-1 (MMP-1) serum levels	HP:0004396	Poor appetite	6	9.10382e-06	0.00103915	0.00876082	0.993011	0.0700765	0.994	0.998936
PGS000265	Matrix metalloproteinase-10 (MMP-10) serum levels	HP:0004396	Poor appetite	6	9.10778e-05	0.00102557	0.0888067	0.929243	0.0704067	0.9242	0.998936
PGS000267	Matrix metalloproteinase-3 (MMP-3) serum levels	HP:0004396	Poor appetite	6	9.4332e-05	0.00102637	0.0919084	0.926779	0.0704304	0.9235	0.998936
PGS000268	Matrix metalloproteinase-7 (MMP-7) serum levels	HP:0004396	Poor appetite	6	-6.16384e-06	0.00104107	-0.0059207	0.995276	0.0700747	0.9956	0.998936
PGS000269	Myeloperoxidase (MPO) serum levels	HP:0004396	Poor appetite	6	-1.10438e-05	0.00102483	-0.0107762	0.991403	0.0700781	0.9902	0.998936
PGS000359	Cancer of tongue	HP:0004396	Poor appetite	6	3.7715e-05	0.00103723	0.0363613	0.970997	0.0701291	0.9683	0.998936
PGS000373	Colorectal cancer	HP:0004396	Poor appetite	6	-7.92356e-05	0.00101644	-0.0779539	0.937871	0.0703302	0.9382	0.998936
PGS000460	Squamous cell carcinoma	HP:0004396	Poor appetite	6	0.000106948	0.00103547	0.103285	0.917746	0.0705243	0.9165	0.998936
PGS000543	Cancer of other female genital organs	HP:0004396	Poor appetite	6	5.20074e-05	0.00106778	0.048706	0.961158	0.0701735	0.961	0.998936
PGS000696	Testosterone [nmol/L]	HP:0004396	Poor appetite	6	4.21333e-05	0.00104595	0.0402825	0.967871	0.0701418	0.9677	0.998936
PGS000718	Beta-blocker survival benefit	HP:0004396	Poor appetite	6	-8.17522e-05	0.00104204	-0.078454	0.937474	0.0703335	0.9372	0.998936
PGS000766	Cutaneous melanoma	HP:0004396	Poor appetite	6	0.000117959	0.00103371	0.114112	0.909158	0.0706239	0.9089	0.998936
PGS000769	Response to bronchodilator (albutamol)	HP:0004396	Poor appetite	6	-6.22079e-05	0.00103739	-0.0599658	0.952188	0.0702253	0.9494	0.998936
PGS000865	Hepatic fat content	HP:0004396	Poor appetite	6	-0.00010832	0.00102888	-0.105279	0.916163	0.0705419	0.9081	0.998936
PGS000874	Chronic lymphocytic leukemia	HP:0004396	Poor appetite	6	8.73442e-05	0.00101744	0.0858471	0.931595	0.0703849	0.9298	0.998936
PGS000947	Mouth ulcers	HP:0004396	Poor appetite	6	-0.000128693	0.00104193	-0.123514	0.90171	0.0707184	0.9011	0.998936
PGS000977	MCV seropositivity for Merkel Cell Polyomavirus	HP:0004396	Poor appetite	6	0.000128502	0.0010286	0.12493	0.90059	0.0707332	0.9025	0.998936
PGS000994	Tea intake	HP:0004396	Poor appetite	6	6.92457e-05	0.00105436	0.0656754	0.947642	0.0702556	0.9441	0.998936
PGS001007	Age at first sexual intercourse	HP:0004396	Poor appetite	6	-8.87559e-05	0.00103505	-0.0857502	0.931672	0.0703842	0.9364	0.998936
PGS001009	PEF	HP:0004396	Poor appetite	6	3.08067e-05	0.00104095	0.0295948	0.976393	0.0701103	0.9765	0.998936
PGS001015	Enlarged prostate	HP:0004396	Poor appetite	6	2.60135e-05	0.00103007	0.0252541	0.979854	0.0701002	0.9801	0.998936
PGS001076	Eosinophill %	HP:0004396	Poor appetite	6	0.000109269	0.00102044	0.10708	0.914735	0.0705581	0.9169	0.998936
PGS001081	JC VP1 antigen for Human Polyomavirus JCV	HP:0004396	Poor appetite	6	0.000112384	0.00102947	0.109167	0.91308	0.0705772	0.9153	0.998936
PGS001099	Spherical power (left eye)	HP:0004396	Poor appetite	6	5.5018e-05	0.0010176	0.0540663	0.956887	0.0701968	0.9576	0.998936
PGS001114	Ibuprofen use self-reported	HP:0004396	Poor appetite	6	-4.91905e-06	0.00103635	-0.00474651	0.996213	0.0700742	0.9966	0.998936
PGS001119	Left hand grip strength	HP:0004396	Poor appetite	6	-0.00011387	0.00102932	-0.110627	0.911921	0.0705908	0.9132	0.998936
PGS001140	Seborrheic keratosis (time-to-event)	HP:0004396	Poor appetite	6	5.54222e-06	0.00102258	0.00541983	0.995676	0.0700745	0.9951	0.998936
PGS001141	Facial ageing (looking younger than you are)	HP:0004396	Poor appetite	6	0.000137109	0.00102698	0.133507	0.893804	0.070827	0.8914	0.998936
PGS001155	Impedance (left leg)	HP:0004396	Poor appetite	6	0.000115846	0.00101625	0.113994	0.909252	0.0706227	0.9099	0.998936
PGS001156	Impedance (right arm)	HP:0004396	Poor appetite	6	0.000126862	0.00101876	0.124525	0.90091	0.070729	0.8992	0.998936
PGS001157	Impedance (right leg)	HP:0004396	Poor appetite	6	1.03555e-05	0.001016	0.0101924	0.991869	0.0700776	0.9923	0.998936
PGS001172	Eosinophill count	HP:0004396	Poor appetite	6	1.94209e-05	0.00102592	0.0189302	0.984898	0.0700884	0.9864	0.998936
PGS001274	Osteoporosis without pathological fracture (time-to-event)	HP:0004396	Poor appetite	6	-6.66252e-05	0.0010261	-0.0649304	0.948235	0.0702515	0.9469	0.998936
PGS001327	Diabetes	HP:0004396	Poor appetite	6	-0.000139172	0.00103911	-0.133934	0.893466	0.0708318	0.896	0.998936
PGS001372	Age hayfever or allergic rhinitis diagnosed by doctor	HP:0004396	Poor appetite	6	4.17848e-05	0.00102299	0.0408456	0.967422	0.0701438	0.9679	0.998936
PGS001375	Average heart rate	HP:0004396	Poor appetite	6	3.72475e-05	0.00103104	0.0361263	0.971185	0.0701284	0.9728	0.998936
PGS001387	Degree bothered by urinary frequency/bladder irritability in the last 3 months	HP:0004396	Poor appetite	6	4.24149e-05	0.00102322	0.0414524	0.966939	0.0701459	0.9669	0.998936
PGS001398	Friendship satisfaction	HP:0004396	Poor appetite	6	-5.22094e-05	0.00105075	-0.0496878	0.960375	0.0701776	0.9638	0.998936
PGS001412	LV ejection fraction	HP:0004396	Poor appetite	6	-7.57993e-05	0.00104308	-0.0726686	0.942076	0.0702965	0.9394	0.998936
PGS001428	Mean FA in inferior cerebellar peduncle on FA skeleton (R)	HP:0004396	Poor appetite	6	-1.74639e-05	0.00101464	-0.017212	0.986269	0.0700857	0.9861	0.998936
PGS001436	Mean FA in sagittal stratum on FA skeleton (L)	HP:0004396	Poor appetite	6	-7.97077e-05	0.0010439	-0.0763559	0.939142	0.0703198	0.9395	0.998936
PGS001447	Mean FA in tapetum on FA skeleton (L)	HP:0004396	Poor appetite	6	-5.23957e-05	0.00104184	-0.0502915	0.959894	0.0701802	0.9616	0.998936
PGS001457	Mean ICVF in cingulum cingulate gyrus on FA skeleton (L)	HP:0004396	Poor appetite	6	-6.8649e-05	0.0010335	-0.0664241	0.947046	0.0702598	0.9488	0.998936
PGS001458	Mean ICVF in cingulum cingulate gyrus on FA skeleton (R)	HP:0004396	Poor appetite	6	1.83247e-05	0.0010346	0.0177119	0.98587	0.0700865	0.9875	0.998936
PGS001459	Mean ICVF in cingulum hippocampus on FA skeleton (L)	HP:0004396	Poor appetite	6	-8.40929e-06	0.00101907	-0.00825189	0.993417	0.0700761	0.9923	0.998936
PGS001463	Mean ICVF in fornix cres+stria terminalis on FA skeleton (L)	HP:0004396	Poor appetite	6	0.000120772	0.00102419	0.117919	0.906142	0.0706612	0.9071	0.998936
PGS001470	Mean ICVF in medial lemniscus on FA skeleton (R)	HP:0004396	Poor appetite	6	-6.95878e-05	0.00102554	-0.0678549	0.945907	0.0702679	0.9454	0.998936
PGS001474	Mean ICVF in posterior limb of internal capsule on FA skeleton (L)	HP:0004396	Poor appetite	6	7.65647e-05	0.00102808	0.0744734	0.94064	0.0703078	0.9366	0.998936
PGS001499	Mean ISOVF in fornix on FA skeleton	HP:0004396	Poor appetite	6	-4.53077e-05	0.00103746	-0.0436718	0.96517	0.0701539	0.9671	0.998936
PGS001502	Mean ISOVF in sagittal stratum on FA skeleton (L)	HP:0004396	Poor appetite	6	7.56213e-05	0.00103903	0.0727804	0.941987	0.0702972	0.9444	0.998936
PGS001506	Mean ISOVF in superior corona radiata on FA skeleton (R)	HP:0004396	Poor appetite	6	-0.000136318	0.00105005	-0.129821	0.896719	0.0707859	0.8988	0.998936
PGS001540	Volume of brain, grey+white matter	HP:0004396	Poor appetite	6	4.58755e-05	0.00101308	0.045283	0.963886	0.0701599	0.9643	0.998936
PGS001543	Volume of caudate (R)	HP:0004396	Poor appetite	6	-0.000100092	0.00104187	-0.0960693	0.923474	0.0704635	0.9242	0.998936
PGS001554	Volume of grey matter in Crus II Cerebellum (L)	HP:0004396	Poor appetite	6	0.000130362	0.00103644	0.125779	0.899918	0.0707422	0.8994	0.998936
PGS001563	Volume of grey matter in Hippocampus (L)	HP:0004396	Poor appetite	6	3.6786e-05	0.00103852	0.0354216	0.971747	0.0701263	0.9722	0.998936
PGS001564	Volume of grey matter in Hippocampus (R)	HP:0004396	Poor appetite	6	-1.59934e-05	0.00104344	-0.0153276	0.987772	0.0700832	0.9884	0.998936
PGS001569	Volume of grey matter in Insular Cortex (L)	HP:0004396	Poor appetite	6	-6.07592e-06	0.00103126	-0.00589173	0.9953	0.0700747	0.9952	0.998936
PGS001570	Volume of grey matter in Insular Cortex (R)	HP:0004396	Poor appetite	6	9.5848e-05	0.0010349	0.0926153	0.926217	0.070436	0.9245	0.998936
PGS001582	Volume of grey matter in Paracingulate Gyrus (R)	HP:0004396	Poor appetite	6	-3.1542e-05	0.00102462	-0.030784	0.975444	0.0701133	0.9777	0.998936
PGS001591	Volume of grey matter in Precentral Gyrus (R)	HP:0004396	Poor appetite	6	1.49825e-05	0.00101118	0.0148168	0.98818	0.0700825	0.9891	0.998936
PGS001599	Volume of grey matter in Superior Temporal Gyrus, anterior division (L)	HP:0004396	Poor appetite	6	9.81024e-05	0.00102356	0.0958445	0.923652	0.0704617	0.9205	0.998936
PGS001609	Volume of grey matter in Thalamus (R)	HP:0004396	Poor appetite	6	-1.84792e-05	0.00102894	-0.0179595	0.985673	0.0700869	0.9848	0.998936
PGS001624	Volume of grey matter in VIIb Cerebellum (R)	HP:0004396	Poor appetite	6	-0.000134668	0.00104694	-0.12863	0.897661	0.0707729	0.9021	0.998936
PGS001634	Volume of peripheral cortical grey matter (normalised for head size)	HP:0004396	Poor appetite	6	0.000108581	0.00102439	0.105996	0.915594	0.0705483	0.9114	0.998936
PGS001641	Volume of white matter (normalised for head size)	HP:0004396	Poor appetite	6	7.97224e-05	0.00104515	0.0762785	0.939204	0.0703193	0.9398	0.998936
PGS001646	WA FA in tract anterior thalamic radiation (R)	HP:0004396	Poor appetite	6	-0.00012344	0.00103875	-0.118836	0.905415	0.0706704	0.9056	0.998936
PGS001652	WA FA in tract inferior fronto-occipital fasciculus (L)	HP:0004396	Poor appetite	6	-7.8963e-05	0.00102002	-0.077413	0.938302	0.0703266	0.9373	0.998936
PGS001653	WA FA in tract inferior fronto-occipital fasciculus (R)	HP:0004396	Poor appetite	6	3.74931e-05	0.00104566	0.0358557	0.9714	0.0701276	0.9701	0.998936
PGS001659	WA FA in tract uncinate fasciculus (L)	HP:0004396	Poor appetite	6	5.31212e-05	0.00102311	0.0519215	0.958596	0.0701872	0.9613	0.998936
PGS001662	WA ICVF in tract acoustic radiation (R)	HP:0004396	Poor appetite	6	5.09009e-05	0.00103887	0.0489963	0.960926	0.0701747	0.9609	0.998936
PGS001675	WA ICVF in tract medial lemniscus (L)	HP:0004396	Poor appetite	6	2.16334e-05	0.00100943	0.0214313	0.982903	0.0700926	0.9822	0.998936
PGS001687	WA ICVF in tract uncinate fasciculus (R)	HP:0004396	Poor appetite	6	0.000108222	0.00102466	0.105618	0.915894	0.070545	0.913	0.998936
PGS001688	WA ISOVF in tract acoustic radiation (L)	HP:0004396	Poor appetite	6	-5.17668e-05	0.00103635	-0.0499512	0.960165	0.0701787	0.9606	0.998936
PGS001693	WA ISOVF in tract inferior fronto-occipital fasciculus (L)	HP:0004396	Poor appetite	6	-8.98136e-06	0.00103051	-0.00871549	0.993047	0.0700764	0.9923	0.998936
PGS001717	WA L2 in tract cingulate gyrus part of cingulum (L)	HP:0004396	Poor appetite	6	-6.26759e-05	0.00102632	-0.0610683	0.95131	0.0702309	0.9549	0.998936
PGS001719	WA L2 in tract forceps major	HP:0004396	Poor appetite	6	9.32219e-05	0.00104289	0.0893879	0.928781	0.0704111	0.9292	0.998936
PGS001727	WA L2 in tract uncinate fasciculus (L)	HP:0004396	Poor appetite	6	-1.93033e-05	0.00103643	-0.0186248	0.985142	0.0700879	0.9852	0.998936
PGS001744	WA MD in tract acoustic radiation (R)	HP:0004396	Poor appetite	6	-3.2381e-05	0.00104877	-0.0308752	0.975372	0.0701135	0.9774	0.998936
PGS001759	WA MO in tract forceps minor	HP:0004396	Poor appetite	6	-5.78998e-05	0.00104366	-0.0554774	0.955763	0.0702034	0.9543	0.998936
PGS001762	WA MO in tract posterior thalamic radiation (L)	HP:0004396	Poor appetite	6	7.13588e-05	0.00104896	0.068028	0.945769	0.0702689	0.944	0.998936
PGS001769	WA OD in tract superior longitudinal fasciculus (L)	HP:0004396	Poor appetite	6	-1.67824e-05	0.00104631	-0.0160396	0.987204	0.0700841	0.987	0.998936
PGS001784	Abdominal aortic aneurysm	HP:0004396	Poor appetite	6	5.96402e-05	0.00102076	0.0584273	0.953413	0.0702176	0.9528	0.998936
PGS001790	Heart Failure	HP:0004396	Poor appetite	6	-6.48553e-05	0.00102671	-0.0631679	0.949638	0.070242	0.9528	0.998936
PGS002041	Macular degeneration (senile) of retina NOS	HP:0004396	Poor appetite	6	4.57622e-05	0.00102424	0.0446792	0.964367	0.0701576	0.9661	0.998936
PGS002044	Cataract	HP:0004396	Poor appetite	6	5.71354e-05	0.00103132	0.0554005	0.955824	0.070203	0.9561	0.998936
PGS002050	Atrial fibrillation and flutter	HP:0004396	Poor appetite	6	-0.000100749	0.00105244	-0.0957286	0.923744	0.0704607	0.929	0.998936
PGS002055	Peripheral vascular disease, unspecified	HP:0004396	Poor appetite	6	-0.000104917	0.00101827	-0.103035	0.917944	0.0705222	0.9171	0.998936
PGS002062	Chronic airway obstruction	HP:0004396	Poor appetite	6	-2.73038e-05	0.00103141	-0.0264725	0.978883	0.0701029	0.9808	0.998936
PGS002094	Osteoarthrosis	HP:0004396	Poor appetite	6	2.04225e-05	0.00103045	0.0198191	0.984189	0.0700898	0.9846	0.998936
PGS002113	Depression possibly related to stressful or traumatic event	HP:0004396	Poor appetite	6	5.97323e-05	0.00102073	0.0585193	0.95334	0.070218	0.956	0.998936
PGS002115	Alcohol drinker status	HP:0004396	Poor appetite	6	5.39596e-05	0.00103511	0.0521293	0.95843	0.0701881	0.9556	0.998936
PGS002116	P duration	HP:0004396	Poor appetite	6	-0.000141847	0.00104972	-0.135129	0.892521	0.0708454	0.8935	0.998936
PGS002153	General happiness with own health	HP:0004396	Poor appetite	6	8.40811e-05	0.00103202	0.0814722	0.935073	0.0703539	0.9339	0.998936
PGS002156	Age first had sexual intercourse	HP:0004396	Poor appetite	6	-8.45716e-06	0.00102691	-0.00823558	0.99343	0.0700761	0.9924	0.998936
PGS002158	Alanine aminotransferase	HP:0004396	Poor appetite	6	-5.76458e-05	0.00101992	-0.0565199	0.954932	0.0702083	0.9554	0.998936
PGS002174	Heel Broadband ultrasound attenuation, direct entry	HP:0004396	Poor appetite	6	0.000127831	0.00106822	0.119667	0.904757	0.0706788	0.9032	0.998936
PGS002178	IGF-1	HP:0004396	Poor appetite	6	-4.67454e-05	0.00102466	-0.0456205	0.963617	0.0701612	0.965	0.998936
PGS002184	Mean carotid IMT (intima-medial thickness) at 120/150/210/240 degrees	HP:0004396	Poor appetite	6	-0.000143676	0.00104914	-0.136947	0.891084	0.0708663	0.8967	0.998936
PGS002195	Sex hormone binding globulin (SHBG)	HP:0004396	Poor appetite	6	8.60559e-05	0.00104474	0.0823708	0.934359	0.0703601	0.9351	0.998936
PGS002209	Morning/evening person (chronotype)	HP:0004396	Poor appetite	6	-6.87125e-05	0.0010328	-0.0665305	0.946961	0.0702604	0.9501	0.998936
PGS002210	Use of sun/uv protection	HP:0004396	Poor appetite	6	-5.5494e-05	0.00102382	-0.0542027	0.956778	0.0701975	0.9555	0.998936
PGS002261	Neuroblastoma	HP:0004396	Poor appetite	6	0.000133299	0.0010436	0.12773	0.898373	0.0707632	0.9007	0.998936
PGS002278	Supranormal left ventricular ejection fraction	HP:0004396	Poor appetite	6	7.52068e-05	0.00102031	0.0737099	0.941247	0.070303	0.9406	0.998936
PGS002282	Nonalcoholic fatty liver disease	HP:0004396	Poor appetite	6	0.000121506	0.0010203	0.119088	0.905216	0.070673	0.9041	0.998936
PGS002288	Pelvic organ prolapse	HP:0004396	Poor appetite	6	-4.98029e-06	0.00101715	-0.00489632	0.996094	0.0700742	0.9959	0.998936
PGS002330	Hair Color	HP:0004396	Poor appetite	6	2.14817e-05	0.0010429	0.0205981	0.983568	0.0700912	0.9848	0.998936
PGS002342	Neuroticism	HP:0004396	Poor appetite	6	6.48027e-05	0.00103074	0.0628703	0.949875	0.0702404	0.952	0.998936
PGS002346	Red Blood Cell Distribution Width	HP:0004396	Poor appetite	6	0.000102825	0.00102904	0.0999234	0.920414	0.0704955	0.9224	0.998936
PGS002357	White Blood Count	HP:0004396	Poor appetite	6	0.000108583	0.00103792	0.104616	0.916689	0.070536	0.9177	0.998936
PGS002763	Hip osteoarthritis	HP:0004396	Poor appetite	6	9.85384e-05	0.00103134	0.095544	0.923891	0.0704593	0.9246	0.998936
PGS002828	Alcohol consumption	HP:0004396	Poor appetite	6	-1.29342e-05	0.00102686	-0.0125959	0.989951	0.0700799	0.9898	0.998936
PGS002922	Estradiol	HP:0004396	Poor appetite	6	4.82448e-06	0.00105689	0.00456477	0.996358	0.0700741	0.9972	0.998936
PGS003037	LDL	HP:0004396	Poor appetite	6	-9.60681e-06	0.00103068	-0.00932083	0.992564	0.0700769	0.992	0.998936
PGS003162	Vitamin B12	HP:0004396	Poor appetite	6	-4.47574e-05	0.00104638	-0.0427735	0.965886	0.0701506	0.9657	0.998936
PGS003177	Vitamin D	HP:0004396	Poor appetite	6	-5.85008e-05	0.00107474	-0.0544325	0.956595	0.0701985	0.9538	0.998936
PGS003334	Dementia	HP:0004396	Poor appetite	6	-8.67336e-05	0.00102278	-0.0848019	0.932426	0.0703773	0.9307	0.998936
PGS003388	Esophageal adenocarcinoma	HP:0004396	Poor appetite	6	0.000115159	0.00101795	0.113129	0.909938	0.0706144	0.9114	0.998936
PGS003389	Cervical cancer	HP:0004396	Poor appetite	6	3.61302e-05	0.00102744	0.0351652	0.971951	0.0701255	0.973	0.998936
PGS002062	Chronic airway obstruction	HP:0004482	Relative macrocephaly	26	9.19049e-06	0.00213312	0.00430848	0.996563	0.524854	0.9964	0.998936
PGS002230	Water intake	HP:0004482	Relative macrocephaly	26	9.62074e-06	0.00209033	0.0046025	0.996328	0.524854	0.9972	0.998936
PGS000717	Adult life body size	HP:0010862	Delayed fine motor development	10	7.82502e-06	0.00132745	0.00589479	0.995297	0.318918	0.9946	0.998936
PGS001677	WA ICVF in tract middle cerebellar peduncle	HP:0010862	Delayed fine motor development	10	-6.96483e-06	0.00131681	-0.00528918	0.99578	0.318917	0.9962	0.998936
PGS002103	avMSE	HP:0010862	Delayed fine motor development	10	6.04552e-06	0.00131718	0.00458973	0.996338	0.318917	0.9972	0.998936
PGS002144	Trouble falling asleep	HP:0010862	Delayed fine motor development	10	-7.13135e-06	0.001338	-0.00532985	0.995748	0.318917	0.9951	0.998936
PGS002208	Monocyte percentage	HP:0010862	Delayed fine motor development	10	-7.76854e-06	0.00133384	-0.0058242	0.995353	0.318918	0.9955	0.998936
PGS002273	COVID-19 infection	HP:0010862	Delayed fine motor development	10	-5.82207e-06	0.001338	-0.00435134	0.996529	0.318917	0.9965	0.998936
PGS002304	Follicular lymphoma	HP:0010862	Delayed fine motor development	10	5.88412e-06	0.00135366	0.00434683	0.996532	0.318917	0.9964	0.998936
PGS002749	Total knee replacement	HP:0010862	Delayed fine motor development	10	-8.60813e-06	0.00130769	-0.0065827	0.994748	0.318918	0.9936	0.998936
PGS000960	Other systemic involvement of connective tissue (time-to-event)	HP:0030884	Gastrojejunal tube feeding in infancy	17	1.23824e-05	0.0017392	0.00711963	0.99432	0.305402	0.9946	0.998939
PGS001625	Volume of grey matter in VIIIa Cerebellum (L)	HP:0030884	Gastrojejunal tube feeding in infancy	17	1.27671e-05	0.00172815	0.00738773	0.994106	0.305402	0.9942	0.998939
PGS000233	Dickkopf-related protein 1 (Dkk-1) serum levels	HP:0000639	Nystagmus	37	7.14797e-05	0.00259876	0.0275053	0.978059	0.0483685	0.9764	0.998966
PGS000871	Insulin secretion	HP:0000218	High palate	40	9.96729e-06	0.00265808	0.00374981	0.997008	0.403528	0.9975	0.998968
PGS002055	Peripheral vascular disease, unspecified	HP:0000218	High palate	40	-4.06223e-06	0.0026059	-0.00155886	0.998756	0.403528	0.9981	0.998968
PGS000270	N-terminal prohormone brain natriuretic peptide (NT-pro_BNP) serum levels	HP:0000648	Optic atrophy	14	6.22715e-06	0.00160726	0.00387439	0.996909	0.481228	0.9964	0.998968
PGS002133	Body fat percentage	HP:0000648	Optic atrophy	14	5.68017e-06	0.00154498	0.00367654	0.997067	0.481228	0.9979	0.998968
PGS003381	Uterine endometrial carcinoma	HP:0000648	Optic atrophy	14	3.55469e-06	0.00157172	0.00226166	0.998196	0.481228	0.9981	0.998968
PGS001667	WA ICVF in tract corticospinal tract (L)	HP:0002150	Hypercalciuria	6	-3.05319e-06	0.00102446	-0.00298029	0.997622	0.202834	0.9981	0.998968
PGS001779	Brugada syndrome	HP:0002150	Hypercalciuria	6	3.05248e-06	0.00104751	0.00291404	0.997675	0.202834	0.9976	0.998968
PGS000341	Systemic sclerosis	HP:0002373	Febrile seizure (within the age range of 3 months to 6 years)	20	-5.05209e-06	0.00190749	-0.00264855	0.997887	0.184943	0.9977	0.998968
PGS000766	Cutaneous melanoma	HP:0002373	Febrile seizure (within the age range of 3 months to 6 years)	20	-2.39759e-05	0.00188064	-0.0127488	0.989829	0.18495	0.9895	0.998968
PGS000821	Thyroid medication use	HP:0002373	Febrile seizure (within the age range of 3 months to 6 years)	20	2.12882e-05	0.00188927	0.0112679	0.991011	0.184948	0.9915	0.998968
PGS000994	Tea intake	HP:0002373	Febrile seizure (within the age range of 3 months to 6 years)	20	-8.47505e-06	0.0019182	-0.00441824	0.996475	0.184944	0.9967	0.998968
PGS001103	Body fat percentage (left leg)	HP:0002373	Febrile seizure (within the age range of 3 months to 6 years)	20	4.14705e-05	0.00185876	0.0223108	0.982202	0.184964	0.9814	0.998968
PGS001119	Left hand grip strength	HP:0002373	Febrile seizure (within the age range of 3 months to 6 years)	20	2.83878e-05	0.00187264	0.0151593	0.987906	0.184953	0.9879	0.998968
PGS001263	Atrial flutter	HP:0002373	Febrile seizure (within the age range of 3 months to 6 years)	20	9.71979e-06	0.00191219	0.00508306	0.995945	0.184944	0.9953	0.998968
PGS001327	Diabetes	HP:0002373	Febrile seizure (within the age range of 3 months to 6 years)	20	-5.9123e-06	0.00189046	-0.00312745	0.997505	0.184943	0.9976	0.998968
PGS001427	Mean FA in genu of corpus callosum on FA skeleton	HP:0002373	Febrile seizure (within the age range of 3 months to 6 years)	20	3.92278e-05	0.00193404	0.0202828	0.983819	0.18496	0.9822	0.998968
PGS001482	Mean ICVF in superior cerebellar peduncle on FA skeleton (L)	HP:0002373	Febrile seizure (within the age range of 3 months to 6 years)	20	4.09381e-05	0.00188239	0.0217479	0.982651	0.184963	0.9846	0.998968
PGS001506	Mean ISOVF in superior corona radiata on FA skeleton (R)	HP:0002373	Febrile seizure (within the age range of 3 months to 6 years)	20	-1.50705e-05	0.00191035	-0.00788889	0.993706	0.184946	0.9938	0.998968
PGS001550	Volume of grey matter in Cingulate Gyrus, anterior division (L)	HP:0002373	Febrile seizure (within the age range of 3 months to 6 years)	20	-4.93584e-05	0.00187425	-0.0263351	0.978992	0.184972	0.9788	0.998968
PGS001563	Volume of grey matter in Hippocampus (L)	HP:0002373	Febrile seizure (within the age range of 3 months to 6 years)	20	1.73907e-05	0.00188937	0.00920449	0.992657	0.184947	0.9936	0.998968
PGS001637	Volume of thalamus (L)	HP:0002373	Febrile seizure (within the age range of 3 months to 6 years)	20	3.31784e-05	0.0018892	0.0175621	0.98599	0.184956	0.986	0.998968
PGS001692	WA ISOVF in tract cingulate gyrus part of cingulum (R)	HP:0002373	Febrile seizure (within the age range of 3 months to 6 years)	20	-1.48145e-05	0.00189222	-0.00782917	0.993754	0.184946	0.9935	0.998968
PGS001766	WA OD in tract corticospinal tract (L)	HP:0002373	Febrile seizure (within the age range of 3 months to 6 years)	20	-2.18307e-05	0.00185924	-0.0117417	0.990633	0.184949	0.9821	0.998968
PGS001784	Abdominal aortic aneurysm	HP:0002373	Febrile seizure (within the age range of 3 months to 6 years)	20	4.78254e-06	0.00185706	0.00257532	0.997945	0.184943	0.9981	0.998968
PGS002019	Benign neoplasm of colon	HP:0002373	Febrile seizure (within the age range of 3 months to 6 years)	20	1.14329e-05	0.00192831	0.00592898	0.99527	0.184944	0.9946	0.998968
PGS002076	Hyperplasia of prostate	HP:0002373	Febrile seizure (within the age range of 3 months to 6 years)	20	-1.84123e-05	0.00188173	-0.00978479	0.992194	0.184947	0.992	0.998968
PGS002133	Body fat percentage	HP:0002373	Febrile seizure (within the age range of 3 months to 6 years)	20	3.11111e-05	0.00184699	0.0168443	0.986562	0.184955	0.9858	0.998968
PGS002193	Pulse rate, automated reading	HP:0002373	Febrile seizure (within the age range of 3 months to 6 years)	20	-6.65903e-06	0.00183958	-0.00361986	0.997112	0.184943	0.9967	0.998968
PGS002344	Psoriasis	HP:0002373	Febrile seizure (within the age range of 3 months to 6 years)	20	4.32471e-05	0.00187934	0.0230119	0.981643	0.184965	0.9826	0.998968
PGS002737	Endometrial cancer	HP:0002373	Febrile seizure (within the age range of 3 months to 6 years)	20	3.40588e-05	0.00189315	0.0179905	0.985648	0.184957	0.9856	0.998968
PGS002769	Seropositive rheumatoid arthritis	HP:0002373	Febrile seizure (within the age range of 3 months to 6 years)	20	3.02881e-05	0.00189004	0.0160251	0.987216	0.184954	0.986	0.998968
PGS002780	Incident type 2 diabetes	HP:0002373	Febrile seizure (within the age range of 3 months to 6 years)	20	4.67708e-05	0.00189381	0.0246967	0.980299	0.184969	0.9817	0.998968
PGS000395	Cancer of bronchus; lung	HP:0001319	Neonatal hypotonia	12	-5.68555e-05	0.00143129	-0.0397232	0.968317	0.126425	0.9694	0.998973
PGS001044	Glucosamine intake	HP:0001319	Neonatal hypotonia	12	5.44352e-05	0.00145434	0.0374296	0.970146	0.126417	0.9712	0.998973
PGS001427	Mean FA in genu of corpus callosum on FA skeleton	HP:0001319	Neonatal hypotonia	12	5.77827e-05	0.00150108	0.038494	0.969297	0.126421	0.9711	0.998973
PGS002770	Stroke	HP:0001319	Neonatal hypotonia	12	5.86227e-05	0.00147354	0.0397836	0.968269	0.126425	0.9712	0.998973
PGS002738	Alcohol use disorder	HP:0010307	Stridor	12	0.000147564	0.00145488	0.101427	0.91922	0.448895	0.9194	0.998981
PGS003332	Venous thromboembolism	HP:0010307	Stridor	12	0.000142244	0.00144224	0.0986274	0.921442	0.448872	0.92	0.998981
PGS000754	Systemic lupus erythrmatosus	HP:0000201	Pierre-Robin sequence	22	-6.50616e-06	0.00195862	-0.00332182	0.99735	0.0508868	0.998	0.999
PGS001492	Mean ICVF in uncinate fasciculus on FA skeleton (R)	HP:0000201	Pierre-Robin sequence	22	-2.74122e-06	0.00196168	-0.00139738	0.998885	0.0508865	0.999	0.999
PGS001770	WA OD in tract superior longitudinal fasciculus (R)	HP:0000201	Pierre-Robin sequence	22	2.00447e-06	0.00196965	0.00101768	0.999188	0.0508864	0.9988	0.999
PGS002315	Bone Mineral Density	HP:0000201	Pierre-Robin sequence	22	1.19024e-05	0.00200428	0.00593847	0.995262	0.0508879	0.9965	0.999
PGS002271	Mitral valve prolapse	HP:0000708	Behavioral abnormality	28	3.26507e-06	0.00223333	0.00146198	0.998834	0.13022	0.999	0.999
PGS000069	Serous epithelial ovarian cancer	HP:0000805	Enuresis	9	2.94191e-05	0.00125619	0.0234193	0.981318	0.150615	0.982	0.999
PGS000140	Broad Depression (seen a General Practitioner for nerves, anxiety, tension or depression)	HP:0000805	Enuresis	9	6.38943e-05	0.00125114	0.0510689	0.959275	0.150702	0.9579	0.999
PGS000222	C-C motif chemokine 4 (CCL4) serum levels	HP:0000805	Enuresis	9	-1.47149e-05	0.00126161	-0.0116636	0.990695	0.150598	0.9921	0.999
PGS000242	Galectin-3 (Gal-3) serum levels	HP:0000805	Enuresis	9	5.13335e-06	0.00124843	0.00411185	0.99672	0.150593	0.9969	0.999
PGS000271	Osteoprotegerin (OPG) serum levels	HP:0000805	Enuresis	9	-2.64777e-06	0.00126533	-0.00209255	0.998331	0.150592	0.998	0.999
PGS000281	Resistin (RETN) serum levels	HP:0000805	Enuresis	9	7.97661e-05	0.00127814	0.0624077	0.950243	0.150757	0.9503	0.999
PGS000351	Invasive epithelial ovarian cancer	HP:0000805	Enuresis	9	2.85353e-05	0.00125628	0.0227142	0.98188	0.150614	0.9818	0.999
PGS000358	Cancer of mouth	HP:0000805	Enuresis	9	6.54095e-05	0.00127011	0.0514991	0.958932	0.150704	0.9573	0.999
PGS000617	Cancer of eye	HP:0000805	Enuresis	9	-6.37843e-05	0.00124947	-0.051049	0.959291	0.150702	0.96	0.999
PGS000652	Multiple myeloma	HP:0000805	Enuresis	9	-5.87386e-05	0.00125295	-0.0468803	0.962613	0.150685	0.961	0.999
PGS000655	Non-alcoholic fatty liver disease	HP:0000805	Enuresis	9	-2.13881e-05	0.0012526	-0.017075	0.986378	0.150604	0.9866	0.999
PGS000716	Early life body size	HP:0000805	Enuresis	9	7.3127e-05	0.00122471	0.0597097	0.952392	0.150743	0.9549	0.999
PGS000718	Beta-blocker survival benefit	HP:0000805	Enuresis	9	-3.03573e-05	0.00127491	-0.0238112	0.981005	0.150616	0.9835	0.999
PGS000766	Cutaneous melanoma	HP:0000805	Enuresis	9	3.08995e-06	0.00126473	0.00244318	0.998051	0.150592	0.9983	0.999
PGS000769	Response to bronchodilator (albutamol)	HP:0000805	Enuresis	9	7.20756e-06	0.00126922	0.00567873	0.99547	0.150593	0.9954	0.999
PGS000955	Right heel broadband ultrasound attenuation	HP:0000805	Enuresis	9	-4.99098e-06	0.00129232	-0.00386202	0.996919	0.150593	0.9981	0.999
PGS000962	Chronic ischaemic heart disease (time-to-event)	HP:0000805	Enuresis	9	3.23497e-05	0.00124142	0.0260586	0.979213	0.150621	0.9815	0.999
PGS000994	Tea intake	HP:0000805	Enuresis	9	5.91572e-05	0.00128999	0.0458587	0.963427	0.150681	0.9622	0.999
PGS001080	Freq. of tiredness / lethargy in last 2 weeks	HP:0000805	Enuresis	9	-8.29008e-05	0.00124833	-0.0664092	0.947058	0.150778	0.9454	0.999
PGS001294	Non-insulin-dependent diabetes (time-to-event)	HP:0000805	Enuresis	9	-3.8119e-05	0.0012653	-0.0301264	0.975969	0.15063	0.9761	0.999
PGS001319	Other metabolic disorders (time-to-event)	HP:0000805	Enuresis	9	-0.000518384	0.00124776	-0.415453	0.677848	0.157889	0.9776	0.999
PGS001324	Family history of high blood pressure	HP:0000805	Enuresis	9	-3.77421e-05	0.00125862	-0.0299868	0.97608	0.15063	0.9781	0.999
PGS001335	Vascular/heart problems diagnosed by doctor High BP	HP:0000805	Enuresis	9	1.73069e-05	0.00123661	0.0139954	0.988835	0.1506	0.9889	0.999
PGS001369	Acute appendicitis (time-to-event)	HP:0000805	Enuresis	9	4.00949e-05	0.00126426	0.0317142	0.974703	0.150635	0.9744	0.999
PGS001376	Average number of times bowels opened per day	HP:0000805	Enuresis	9	-6.62835e-05	0.0012768	-0.0519138	0.958602	0.150706	0.9574	0.999
PGS001377	Basophill %	HP:0000805	Enuresis	9	1.16961e-06	0.00124605	0.000938655	0.999251	0.150592	0.999	0.999
PGS001417	Mean FA in body of corpus callosum on FA skeleton	HP:0000805	Enuresis	9	5.53755e-05	0.00128409	0.0431242	0.965606	0.150671	0.969	0.999
PGS001431	Mean FA in posterior limb of internal capsule on FA skeleton (R)	HP:0000805	Enuresis	9	8.62749e-05	0.00126738	0.0680733	0.945733	0.150788	0.9481	0.999
PGS001436	Mean FA in sagittal stratum on FA skeleton (L)	HP:0000805	Enuresis	9	-7.65405e-05	0.00127718	-0.0599291	0.952217	0.150744	0.9506	0.999
PGS001452	Mean ICVF in anterior limb of internal capsule on FA skeleton (L)	HP:0000805	Enuresis	9	-1.41016e-05	0.0012744	-0.0110653	0.991172	0.150597	0.9889	0.999
PGS001454	Mean ICVF in body of corpus callosum on FA skeleton	HP:0000805	Enuresis	9	4.45821e-05	0.00125035	0.0356558	0.97156	0.150646	0.9741	0.999
PGS001471	Mean ICVF in middle cerebellar peduncle on FA skeleton	HP:0000805	Enuresis	9	-3.20863e-05	0.00125334	-0.0256006	0.979578	0.15062	0.9806	0.999
PGS001483	Mean ICVF in superior cerebellar peduncle on FA skeleton (R)	HP:0000805	Enuresis	9	1.95389e-05	0.00126596	0.0154341	0.987687	0.150602	0.9872	0.999
PGS001538	Volume of accumbens (R)	HP:0000805	Enuresis	9	-2.4656e-05	0.00124118	-0.019865	0.984153	0.150609	0.9826	0.999
PGS001541	Volume of brain, grey+white matter (normalised for head size)	HP:0000805	Enuresis	9	7.68211e-05	0.00126761	0.0606032	0.95168	0.150747	0.9512	0.999
PGS001574	Volume of grey matter in Lateral Occipital Cortex, inferior division (R)	HP:0000805	Enuresis	9	-6.14694e-06	0.0012657	-0.00485656	0.996125	0.150593	0.9958	0.999
PGS001590	Volume of grey matter in Precentral Gyrus (L)	HP:0000805	Enuresis	9	2.29402e-05	0.00125474	0.0182829	0.985415	0.150606	0.9867	0.999
PGS001624	Volume of grey matter in VIIb Cerebellum (R)	HP:0000805	Enuresis	9	-6.53529e-05	0.00128091	-0.0510207	0.959313	0.150702	0.9598	0.999
PGS001640	Volume of white matter	HP:0000805	Enuresis	9	-5.64308e-05	0.00124876	-0.0451896	0.96396	0.150678	0.9643	0.999
PGS001641	Volume of white matter (normalised for head size)	HP:0000805	Enuresis	9	-3.51151e-05	0.00127872	-0.0274612	0.978094	0.150624	0.9792	0.999
PGS001644	WA FA in tract acoustic radiation (R)	HP:0000805	Enuresis	9	1.20927e-05	0.0012724	0.00950384	0.992418	0.150596	0.9933	0.999
PGS001686	WA ICVF in tract uncinate fasciculus (L)	HP:0000805	Enuresis	9	-8.16118e-05	0.00125312	-0.065127	0.948078	0.150771	0.9489	0.999
PGS001704	WA L1 in tract forceps minor	HP:0000805	Enuresis	9	7.70273e-05	0.00125126	0.0615597	0.950919	0.150752	0.9523	0.999
PGS001708	WA L1 in tract inferior longitudinal fasciculus (R)	HP:0000805	Enuresis	9	-7.31812e-05	0.0012464	-0.0587142	0.953185	0.150738	0.9542	0.999
PGS001710	WA L1 in tract superior longitudinal fasciculus (R)	HP:0000805	Enuresis	9	6.42562e-05	0.00124065	0.0517923	0.958699	0.150705	0.9591	0.999
PGS001734	WA L3 in tract forceps minor	HP:0000805	Enuresis	9	3.826e-05	0.00126549	0.0302333	0.975884	0.150631	0.977	0.999
PGS001750	WA MD in tract inferior fronto-occipital fasciculus (L)	HP:0000805	Enuresis	9	-1.20746e-05	0.0012851	-0.00939587	0.992504	0.150596	0.9914	0.999
PGS001752	WA MD in tract inferior longitudinal fasciculus (L)	HP:0000805	Enuresis	9	-3.84186e-05	0.00127718	-0.0300807	0.976005	0.15063	0.9776	0.999
PGS001773	Moderate-to-severe atopic dermatitis	HP:0000805	Enuresis	9	-5.16007e-05	0.00125868	-0.0409958	0.967303	0.150663	0.9683	0.999
PGS001784	Abdominal aortic aneurysm	HP:0000805	Enuresis	9	-4.88419e-05	0.00124887	-0.0391087	0.968807	0.150657	0.9701	0.999
PGS001810	Polycythemia vera	HP:0000805	Enuresis	9	6.40476e-05	0.00122083	0.0524624	0.958165	0.150708	0.9561	0.999
PGS002025	Type 1 diabetes	HP:0000805	Enuresis	9	-5.54998e-05	0.00124445	-0.0445978	0.964432	0.150676	0.964	0.999
PGS002033	Overweight, obesity and other hyperalimentation	HP:0000805	Enuresis	9	7.40119e-05	0.00125721	0.0588701	0.953061	0.150739	0.9532	0.999
PGS002040	Retinal detachments and defects	HP:0000805	Enuresis	9	-2.56178e-05	0.00125062	-0.0204841	0.983659	0.15061	0.9868	0.999
PGS002044	Cataract	HP:0000805	Enuresis	9	6.57139e-05	0.00126179	0.0520798	0.95847	0.150707	0.958	0.999
PGS002051	Congestive heart failure; nonhypertensive	HP:0000805	Enuresis	9	4.61931e-05	0.00128859	0.0358477	0.971407	0.150646	0.9726	0.999
PGS002055	Peripheral vascular disease, unspecified	HP:0000805	Enuresis	9	-3.13814e-06	0.00124583	-0.00251892	0.99799	0.150592	0.998	0.999
PGS002109	Hair colour (natural, before greying)	HP:0000805	Enuresis	9	-4.34955e-05	0.00126673	-0.0343368	0.972611	0.150642	0.9739	0.999
PGS002178	IGF-1	HP:0000805	Enuresis	9	7.68406e-05	0.00125364	0.0612938	0.95113	0.150751	0.9546	0.999
PGS002192	Potassium in urine	HP:0000805	Enuresis	9	-5.61621e-05	0.00127758	-0.0439597	0.96494	0.150674	0.9681	0.999
PGS002206	Mean corpuscular haemoglobin	HP:0000805	Enuresis	9	-3.62518e-05	0.00126158	-0.0287352	0.977078	0.150627	0.9754	0.999
PGS002225	Snoring	HP:0000805	Enuresis	9	-6.93014e-05	0.00124761	-0.0555472	0.955707	0.150722	0.9562	0.999
PGS002299	Gastric cancer	HP:0000805	Enuresis	9	-6.95304e-06	0.00125512	-0.00553975	0.99558	0.150593	0.9955	0.999
PGS002730	LDL lowering in response to statin	HP:0000805	Enuresis	9	7.33044e-06	0.00125797	0.00582722	0.995351	0.150593	0.9962	0.999
PGS002786	Bipolar disorder	HP:0000805	Enuresis	9	-4.29797e-05	0.00129921	-0.0330815	0.973612	0.150638	0.9745	0.999
PGS003385	Ovarian serous carcinoma	HP:0000805	Enuresis	9	4.32189e-05	0.00127343	0.033939	0.972929	0.150641	0.9699	0.999
PGS000224	Chitinase-3-like protein 1 (CHI3L1) serum levels	HP:0000957	Cafe-au-lait spot	22	-1.17146e-06	0.00197412	-0.00059341	0.999527	0.027985	0.999	0.999
PGS001486	Mean ICVF in superior fronto-occipital fasciculus on FA skeleton (L)	HP:0000957	Cafe-au-lait spot	22	-6.44713e-06	0.00196476	-0.00328138	0.997382	0.0279855	0.9971	0.999
PGS001530	Speed of sound through heel (L)	HP:0000957	Cafe-au-lait spot	22	7.39699e-06	0.00199582	0.00370623	0.997043	0.0279856	0.9963	0.999
PGS001791	Idiopathic pulmonary fibrosis	HP:0000957	Cafe-au-lait spot	22	1.14702e-05	0.0019957	0.00574746	0.995415	0.0279864	0.9948	0.999
PGS002202	Whole body water mass	HP:0000957	Cafe-au-lait spot	22	-4.26929e-06	0.00194789	-0.00219175	0.998251	0.0279852	0.9982	0.999
PGS002207	Mean corpuscular volume	HP:0000957	Cafe-au-lait spot	22	-4.38413e-06	0.00195995	-0.00223686	0.998215	0.0279852	0.9983	0.999
PGS000082	Ovarian cancer	HP:0001397	Hepatic steatosis	8	4.18562e-05	0.00117623	0.035585	0.971616	0.230875	0.969	0.999
PGS000341	Systemic sclerosis	HP:0001397	Hepatic steatosis	8	-1.44638e-06	0.00120919	-0.00119615	0.999046	0.230821	0.999	0.999
PGS000446	Basal cell carcinoma	HP:0001397	Hepatic steatosis	8	-5.1133e-05	0.00120508	-0.0424313	0.966158	0.230897	0.9639	0.999
PGS000681	Direct bilirubin [umol/L]	HP:0001397	Hepatic steatosis	8	2.6127e-06	0.00119677	0.00218313	0.998258	0.230821	0.9982	0.999
PGS000995	Dentures	HP:0001397	Hepatic steatosis	8	1.81145e-05	0.00119742	0.015128	0.987931	0.230831	0.9893	0.999
PGS001019	Attending social / leisure activities (regular attendance at a gym or sports club)	HP:0001397	Hepatic steatosis	8	1.6027e-06	0.00119821	0.00133757	0.998933	0.230821	0.9989	0.999
PGS001153	Folic acid or folate (Vitamin B9)	HP:0001397	Hepatic steatosis	8	2.2043e-06	0.00118784	0.00185572	0.99852	0.230821	0.9987	0.999
PGS001378	Basophill count	HP:0001397	Hepatic steatosis	8	-1.98056e-05	0.00116858	-0.0169484	0.986479	0.230833	0.9858	0.999
PGS001399	GE / gI antigen for Varicella Zoster Virus	HP:0001397	Hepatic steatosis	8	-3.64987e-05	0.00119034	-0.0306625	0.975541	0.230861	0.9768	0.999
PGS001437	Mean FA in sagittal stratum on FA skeleton (R)	HP:0001397	Hepatic steatosis	8	-6.33822e-05	0.00121126	-0.0523274	0.958272	0.230937	0.9627	0.999
PGS001499	Mean ISOVF in fornix on FA skeleton	HP:0001397	Hepatic steatosis	8	-2.58729e-05	0.00119649	-0.0216241	0.98275	0.230841	0.9838	0.999
PGS001500	Mean ISOVF in posterior corona radiata on FA skeleton (L)	HP:0001397	Hepatic steatosis	8	-3.97717e-05	0.00116534	-0.0341289	0.972777	0.23087	0.9737	0.999
PGS001551	Volume of grey matter in Cingulate Gyrus, anterior division (R)	HP:0001397	Hepatic steatosis	8	4.28504e-05	0.00116814	0.0366824	0.970741	0.230878	0.9703	0.999
PGS001589	Volume of grey matter in Planum Temporale (L)	HP:0001397	Hepatic steatosis	8	2.59027e-05	0.00118886	0.0217879	0.982619	0.230841	0.9837	0.999
PGS001619	Volume of grey matter in Vermis VIIIb Cerebellum	HP:0001397	Hepatic steatosis	8	-1.37761e-05	0.00119469	-0.0115312	0.990801	0.230827	0.9905	0.999
PGS001642	Volumetric scaling from T1 head image to standard space	HP:0001397	Hepatic steatosis	8	-1.19056e-05	0.0011715	-0.0101627	0.991892	0.230826	0.9913	0.999
PGS001706	WA L1 in tract inferior fronto-occipital fasciculus (R)	HP:0001397	Hepatic steatosis	8	5.12693e-05	0.00117798	0.0435232	0.965288	0.230901	0.9695	0.999
PGS001728	WA L2 in tract uncinate fasciculus (R)	HP:0001397	Hepatic steatosis	8	-4.44191e-05	0.00117977	-0.0376506	0.969969	0.230881	0.9692	0.999
PGS001744	WA MD in tract acoustic radiation (R)	HP:0001397	Hepatic steatosis	8	-9.23687e-06	0.00120953	-0.00763673	0.993907	0.230824	0.9942	0.999
PGS001755	WA MD in tract superior thalamic radiation (L)	HP:0001397	Hepatic steatosis	8	-1.19112e-05	0.00118268	-0.0100714	0.991965	0.230826	0.9909	0.999
PGS001767	WA OD in tract inferior longitudinal fasciculus (R)	HP:0001397	Hepatic steatosis	8	1.29447e-05	0.00120425	0.0107492	0.991424	0.230826	0.9921	0.999
PGS001784	Abdominal aortic aneurysm	HP:0001397	Hepatic steatosis	8	-4.78531e-05	0.00117723	-0.040649	0.967579	0.230891	0.9684	0.999
PGS001791	Idiopathic pulmonary fibrosis	HP:0001397	Hepatic steatosis	8	3.05022e-05	0.00120581	0.0252961	0.979821	0.230848	0.9777	0.999
PGS001792	Primary open-angle glaucoma	HP:0001397	Hepatic steatosis	8	1.91326e-05	0.00116602	0.0164084	0.98691	0.230833	0.9868	0.999
PGS002046	Otosclerosis	HP:0001397	Hepatic steatosis	8	-3.62182e-05	0.00120644	-0.0300208	0.976053	0.230859	0.978	0.999
PGS002102	Apolipoprotein B	HP:0001397	Hepatic steatosis	8	-2.34807e-05	0.00120657	-0.0194607	0.984475	0.230837	0.9857	0.999
PGS002118	PQ interval	HP:0001397	Hepatic steatosis	8	-5.42527e-06	0.00118602	-0.00457436	0.996351	0.230822	0.9965	0.999
PGS002152	Alcohol intake frequency	HP:0001397	Hepatic steatosis	8	2.24433e-06	0.00119408	0.00187954	0.998501	0.230821	0.9988	0.999
PGS002167	Eosinophil percentage	HP:0001397	Hepatic steatosis	8	-5.22008e-05	0.00119908	-0.0435339	0.96528	0.230901	0.9667	0.999
PGS002184	Mean carotid IMT (intima-medial thickness) at 120/150/210/240 degrees	HP:0001397	Hepatic steatosis	8	3.05882e-05	0.00120996	0.0252804	0.979833	0.230848	0.9809	0.999
PGS002187	Neutrophil count	HP:0001397	Hepatic steatosis	8	1.26454e-05	0.00116696	0.0108362	0.991355	0.230826	0.9917	0.999
PGS002202	Whole body water mass	HP:0001397	Hepatic steatosis	8	-2.82725e-05	0.00117692	-0.0240225	0.980837	0.230846	0.9806	0.999
PGS002204	Hair/balding pattern	HP:0001397	Hepatic steatosis	8	1.81736e-05	0.0011685	0.0155529	0.987592	0.230831	0.9872	0.999
PGS002236	Ascending aorta diameter (MRI-derived)	HP:0001397	Hepatic steatosis	8	-2.58137e-05	0.00120082	-0.0214966	0.982851	0.230841	0.9834	0.999
PGS002333	High Light Scatter Reticulocyte Count	HP:0001397	Hepatic steatosis	8	2.60386e-05	0.00117869	0.0220912	0.982377	0.230842	0.9827	0.999
PGS002344	Psoriasis	HP:0001397	Hepatic steatosis	8	5.80743e-06	0.00119135	0.00487467	0.996111	0.230822	0.9953	0.999
PGS002347	Respiratory and ear-nose-throat diseases	HP:0001397	Hepatic steatosis	8	-4.2477e-05	0.00119205	-0.0356335	0.971578	0.230875	0.9718	0.999
PGS002768	Osteoporosis	HP:0001397	Hepatic steatosis	8	8.99735e-06	0.00122982	0.007316	0.994163	0.230824	0.9939	0.999
PGS002937	Glucose	HP:0001397	Hepatic steatosis	8	-4.47623e-05	0.00120295	-0.0372103	0.97032	0.23088	0.9696	0.999
PGS003332	Venous thromboembolism	HP:0001397	Hepatic steatosis	8	-2.08271e-05	0.00117986	-0.0176521	0.985918	0.230834	0.9866	0.999
PGS003381	Uterine endometrial carcinoma	HP:0001397	Hepatic steatosis	8	5.38198e-05	0.00119111	0.0451847	0.963964	0.230908	0.9642	0.999
PGS003387	Esophageal adenocarcinoma or Barrett‚Äôs esophagus	HP:0001397	Hepatic steatosis	8	-3.27904e-05	0.00118192	-0.0277433	0.977869	0.230854	0.9788	0.999
PGS003392	Lung squamous cell carcinoma	HP:0001397	Hepatic steatosis	8	5.29956e-06	0.00120261	0.00440673	0.996484	0.230822	0.996	0.999
PGS003400	Obesity	HP:0001397	Hepatic steatosis	8	-3.29371e-05	0.00117004	-0.0281504	0.977545	0.230855	0.9798	0.999
PGS000008	ER-positive Breast Cancer	HP:0002028	Chronic diarrhea	5	0.00122054	0.000930716	1.3114	0.189849	0.733216	0.1867	0.999
PGS000009	ER-negative Breast Cancer	HP:0002028	Chronic diarrhea	5	0.00216428	0.000945813	2.28827	0.0222094	0.880577	0.0234	0.999
PGS000013	Coronary artery disease	HP:0002028	Chronic diarrhea	5	-0.000727902	0.000937857	-0.776133	0.437748	0.686298	0.4421	0.999
PGS000016	Atrial fibrillation	HP:0002028	Chronic diarrhea	5	-0.000307704	0.000972577	-0.31638	0.751742	0.665193	0.7525	0.999
PGS000017	Inflammatory bowel disease	HP:0002028	Chronic diarrhea	5	0.000869787	0.000940087	0.92522	0.354946	0.696952	0.3492	0.999
PGS000027	Body Mass Index	HP:0002028	Chronic diarrhea	5	-0.00139121	0.000921737	-1.50933	0.131347	0.756642	0.1273	0.999
PGS000042	Coeliac disease	HP:0002028	Chronic diarrhea	5	0.00119124	0.000935392	1.27352	0.202959	0.729106	0.201	0.999
PGS000069	Serous epithelial ovarian cancer	HP:0002028	Chronic diarrhea	5	-0.000772137	0.000934569	-0.826196	0.408776	0.689667	0.4111	0.999
PGS000076	Kidney cancer	HP:0002028	Chronic diarrhea	5	-8.80318e-05	0.000957251	-0.0919632	0.926735	0.661342	0.9255	0.999
PGS000077	Lymphocytic leukemia	HP:0002028	Chronic diarrhea	5	-0.000401907	0.000929553	-0.432365	0.665515	0.668843	0.6655	0.999
PGS000080	Non-Hodgkin's lymphoma	HP:0002028	Chronic diarrhea	5	-0.00115205	0.00094402	-1.22037	0.222446	0.723542	0.2214	0.999
PGS000081	Oral cavity and pharyngeal cancers	HP:0002028	Chronic diarrhea	5	-0.000735953	0.000956292	-0.76959	0.44162	0.685873	0.443	0.999
PGS000082	Ovarian cancer	HP:0002028	Chronic diarrhea	5	-0.000515278	0.000928416	-0.555008	0.578941	0.673931	0.5607	0.999
PGS000083	Pancreatic cancer	HP:0002028	Chronic diarrhea	5	0.00105934	0.000939962	1.127	0.259857	0.714341	0.2644	0.999
PGS000088	Basophil count	HP:0002028	Chronic diarrhea	5	0.0012179	0.00093008	1.30946	0.190506	0.733002	0.1923	0.999
PGS000089	Basophil percentage of white cells	HP:0002028	Chronic diarrhea	5	0.000777618	0.000928188	0.83778	0.402239	0.690477	0.3975	0.999
PGS000091	Eosinophil percentage of white cells	HP:0002028	Chronic diarrhea	5	0.000823869	0.00093638	0.879845	0.379033	0.693512	0.3742	0.999
PGS000092	Hematocrit	HP:0002028	Chronic diarrhea	5	-0.00143118	0.000938602	-1.5248	0.127443	0.75861	0.1274	0.999
PGS000093	Hemoglobin concentration	HP:0002028	Chronic diarrhea	5	-0.000860189	0.000937474	-0.91756	0.358943	0.696359	0.3648	0.999
PGS000095	High light scatter reticulocyte percentage of red cells	HP:0002028	Chronic diarrhea	5	-0.0010502	0.000943796	-1.11274	0.265934	0.713	0.2662	0.999
PGS000096	Immature fraction of reticulocytes	HP:0002028	Chronic diarrhea	5	0.000185791	0.000938057	0.198059	0.843016	0.662635	0.843	0.999
PGS000098	Lymphocyte percentage of white cells	HP:0002028	Chronic diarrhea	5	-0.000305166	0.000907262	-0.336359	0.73663	0.665741	0.7445	0.999
PGS000100	Mean corpuscular hemoglobin concentration	HP:0002028	Chronic diarrhea	5	-0.00185655	0.000935706	-1.98412	0.047358	0.826171	0.046	0.999
PGS000103	Monocyte percentage of white cells	HP:0002028	Chronic diarrhea	5	0.000215781	0.000949651	0.227222	0.820271	0.663156	0.8238	0.999
PGS000106	Neutrophil percentage of white cells	HP:0002028	Chronic diarrhea	5	-0.000875401	0.000912789	-0.95904	0.337636	0.699628	0.3345	0.999
PGS000112	Reticulocyte fraction of red cells	HP:0002028	Chronic diarrhea	5	-0.00143887	0.000931579	-1.54455	0.12259	0.761153	0.125	0.999
PGS000114	Juvenile Idiopathic Arthritis	HP:0002028	Chronic diarrhea	5	-0.00057477	0.000943063	-0.609472	0.54227	0.676596	0.5393	0.999
PGS000126	Serum urate	HP:0002028	Chronic diarrhea	5	5.5271e-05	0.000915606	0.0603655	0.95187	0.661139	0.9556	0.999
PGS000128	Hemoglobin A1c	HP:0002028	Chronic diarrhea	5	0.00184641	0.000930264	1.98482	0.0472793	0.826289	0.0453	0.999
PGS000135	Schizophrenia	HP:0002028	Chronic diarrhea	5	0.000520453	0.000991997	0.524651	0.599875	0.672554	0.6062	0.999
PGS000138	Lifetime Major Depressive Disorder	HP:0002028	Chronic diarrhea	5	-0.000523985	0.000934911	-0.560465	0.575215	0.674187	0.5795	0.999
PGS000140	Broad Depression (seen a General Practitioner for nerves, anxiety, tension or depression)	HP:0002028	Chronic diarrhea	5	0.000347178	0.000930918	0.372942	0.709225	0.666832	0.7178	0.999
PGS000145	Depression (ICD-10 defined)	HP:0002028	Chronic diarrhea	5	-0.00129402	0.0009144	-1.41516	0.157154	0.745087	0.1547	0.999
PGS000161	Renal cancer	HP:0002028	Chronic diarrhea	5	-0.000118323	0.000952967	-0.124162	0.901197	0.661634	0.9002	0.999
PGS000194	Rheumatoid Arthritis (CCP-positive)	HP:0002028	Chronic diarrhea	5	0.000875243	0.000937379	0.933713	0.350547	0.697615	0.3466	0.999
PGS000195	Rheumatoid Arthritis (CCP-negative)	HP:0002028	Chronic diarrhea	5	0.000875243	0.000937379	0.933713	0.350547	0.697615	0.3576	0.999
PGS000197	Spondyloarthroparthy	HP:0002028	Chronic diarrhea	5	-0.000610294	0.000946539	-0.644764	0.519143	0.678456	0.5195	0.999
PGS000201	Problematic Alcohol Use	HP:0002028	Chronic diarrhea	5	-0.00117806	0.000965536	-1.22011	0.222544	0.723515	0.2239	0.999
PGS000205	Risk-taking tendency (4-domain principal component model)	HP:0002028	Chronic diarrhea	5	0.000165652	0.000934675	0.17723	0.859343	0.662306	0.8615	0.999
PGS000217	Adrenomedullin (ADM) serum levels	HP:0002028	Chronic diarrhea	5	-0.000798784	0.000935583	-0.853782	0.393312	0.691614	0.391	0.999
PGS000218	Agouti-related protein (AGRP) serum levels	HP:0002028	Chronic diarrhea	5	0.000189382	0.000932468	0.203098	0.839076	0.66272	0.8367	0.999
PGS000219	Ovarian cancer-related tumor marker CA 125 (CA-125) serum levels	HP:0002028	Chronic diarrhea	5	0.00168527	0.00093805	1.79657	0.0725317	0.796459	0.0742	0.999
PGS000220	C-C motif chemokine 20 (CCL20) serum levels	HP:0002028	Chronic diarrhea	5	-0.000138383	0.000960915	-0.144012	0.885504	0.661858	0.8804	0.999
PGS000221	C-C motif chemokine 3 (CCL3) serum levels	HP:0002028	Chronic diarrhea	5	-0.000210006	0.000954646	-0.219983	0.825903	0.66302	0.8227	0.999
PGS000222	C-C motif chemokine 4 (CCL4) serum levels	HP:0002028	Chronic diarrhea	5	-0.00074093	0.000938611	-0.78939	0.429963	0.68717	0.4411	0.999
PGS000223	Tumor necrosis factor receptor superfamily member 5 (CD40) serum levels	HP:0002028	Chronic diarrhea	5	-0.000299642	0.000943287	-0.317657	0.750773	0.665227	0.7465	0.999
PGS000224	Chitinase-3-like protein 1 (CHI3L1) serum levels	HP:0002028	Chronic diarrhea	5	-0.000417543	0.000941489	-0.443492	0.65745	0.669252	0.6534	0.999
PGS000225	Macrophage colony-stimulating factor 1 (CSF-1) serum levels	HP:0002028	Chronic diarrhea	5	-0.000717969	0.000944735	-0.759969	0.447349	0.685255	0.4538	0.999
PGS000226	Cystatin-B (CSTB) serum levels	HP:0002028	Chronic diarrhea	5	-0.00051284	0.00093585	-0.547995	0.583747	0.673606	0.5802	0.999
PGS000227	Cathepsin D (CTSD) serum levels	HP:0002028	Chronic diarrhea	5	0.00110636	0.000943757	1.17229	0.241198	0.718713	0.2326	0.999
PGS000228	Cathepsin L1 (CTSL1) serum levels	HP:0002028	Chronic diarrhea	5	9.94659e-05	0.000938651	0.105967	0.915618	0.661458	0.9128	0.999
PGS000229	Fractalkine (CX3CL1) serum levels	HP:0002028	Chronic diarrhea	5	0.000156616	0.000935915	0.16734	0.867117	0.662163	0.8718	0.999
PGS000230	C-X-C motif chemokine 1 (CXCL1) serum levels	HP:0002028	Chronic diarrhea	5	-0.00171197	0.000948213	-1.80547	0.0711276	0.797804	0.071	0.999
PGS000231	C-X-C motif chemokine 16 (CXCL16) serum levels	HP:0002028	Chronic diarrhea	5	-0.000299181	0.000938551	-0.318769	0.74993	0.665257	0.7475	0.999
PGS000232	C-X-C motif chemokine 6 (CXCL6) serum levels	HP:0002028	Chronic diarrhea	5	-0.000570354	0.000942502	-0.605149	0.545138	0.676375	0.5422	0.999
PGS000233	Dickkopf-related protein 1 (Dkk-1) serum levels	HP:0002028	Chronic diarrhea	5	-0.000331119	0.000958866	-0.345323	0.729882	0.665998	0.7262	0.999
PGS000234	Eosinophil cationic protein (ECP) serum levels	HP:0002028	Chronic diarrhea	5	0.000974526	0.000948177	1.02779	0.304154	0.705365	0.3022	0.999
PGS000235	Epidermal growth factor (EGF) serum levels	HP:0002028	Chronic diarrhea	5	0.000102018	0.0009654	0.105674	0.91585	0.661456	0.9175	0.999
PGS000236	Endothelial cell-specific molecule 1 (ESM-1) serum levels	HP:0002028	Chronic diarrhea	5	0.00148116	0.000956437	1.54862	0.121606	0.761682	0.1218	0.999
PGS000237	Fatty acid-binding protein, adipocyte (FABP4) serum levels	HP:0002028	Chronic diarrhea	5	0.00202114	0.000930849	2.17129	0.0300085	0.858741	0.03	0.999
PGS000238	Tumor necrosis factor receptor superfamily member 6 (FAS) serum levels	HP:0002028	Chronic diarrhea	5	0.000622626	0.000934983	0.665921	0.505526	0.679621	0.5099	0.999
PGS000239	Fibroblast growth factor 23 (FGF-23) serum levels	HP:0002028	Chronic diarrhea	5	0.000249806	0.000947488	0.26365	0.792072	0.663908	0.7978	0.999
PGS000240	Follistatin (FS) serum levels	HP:0002028	Chronic diarrhea	5	-0.00042676	0.000909512	-0.469219	0.638957	0.670239	0.6361	0.999
PGS000241	Galanin peptides (GAL) serum levels	HP:0002028	Chronic diarrhea	5	-0.000258849	0.000932184	-0.27768	0.781282	0.664227	0.7786	0.999
PGS000242	Galectin-3 (Gal-3) serum levels	HP:0002028	Chronic diarrhea	5	0.00134892	0.000928514	1.45277	0.14642	0.749613	0.1442	0.999
PGS000243	Growth/differentiation factor 15 (GDF-15) serum levels	HP:0002028	Chronic diarrhea	5	0.000775857	0.000947423	0.818913	0.412918	0.689164	0.4127	0.999
PGS000244	Growth hormone (GH) serum levels	HP:0002028	Chronic diarrhea	5	0.00022946	0.000956263	0.239955	0.810386	0.663406	0.808	0.999
PGS000245	Proheparin-binding EGF-like growth factor (HB-EGF) serum levels	HP:0002028	Chronic diarrhea	5	-0.00112831	0.00095043	-1.18716	0.235285	0.720185	0.2353	0.999
PGS000246	Hepatocyte growth factor (HGF) serum levels	HP:0002028	Chronic diarrhea	5	-4.72131e-05	0.000939385	-0.0502596	0.95992	0.661092	0.9617	0.999
PGS000247	Kallikrein-11 (hK11) serum levels	HP:0002028	Chronic diarrhea	5	0.00145924	0.000963187	1.51501	0.129904	0.757362	0.1303	0.999
PGS000248	Heat shock 27 kDa protein (HSP_27) serum levels	HP:0002028	Chronic diarrhea	5	-0.000776701	0.000947775	-0.819499	0.412585	0.689204	0.4148	0.999
PGS000250	Interleukin-1 receptor antagonist protein (IL-1ra) serum levels	HP:0002028	Chronic diarrhea	5	0.00209727	0.000954248	2.19783	0.0280581	0.863595	0.0286	0.999
PGS000251	Interleukin-27 (IL-27) serum levels	HP:0002028	Chronic diarrhea	5	0.00118615	0.000947798	1.25148	0.210883	0.72677	0.2155	0.999
PGS000252	Interleukin-6 (IL-6) serum levels	HP:0002028	Chronic diarrhea	5	4.08516e-05	0.000932511	0.0438082	0.965061	0.661067	0.9645	0.999
PGS000253	Interleukin-6 receptor subunit alpha (IL-6RA) serum levels	HP:0002028	Chronic diarrhea	5	0.00106133	0.000944505	1.12369	0.26126	0.714028	0.2634	0.999
PGS000254	Interleukin-8 (IL-8) serum levels	HP:0002028	Chronic diarrhea	5	0.000780914	0.000944917	0.826437	0.40864	0.689684	0.4002	0.999
PGS000255	Pro-interleukin-16 (IL16) serum levels	HP:0002028	Chronic diarrhea	5	0.00116648	0.000951463	1.22599	0.220324	0.724119	0.2	0.999
PGS000256	Melusin (ITGB1BP2) serum levels	HP:0002028	Chronic diarrhea	5	-0.00213273	0.000948461	-2.24862	0.0246284	0.873048	0.0248	0.999
PGS000257	Kidney injury molecule 1 (KIM-1) serum levels	HP:0002028	Chronic diarrhea	5	0.000157656	0.000937902	0.168095	0.866523	0.662174	0.8693	0.999
PGS000258	Kallikrein-6 (KLK6) serum levels	HP:0002028	Chronic diarrhea	5	-0.000853558	0.000940179	-0.907868	0.36404	0.695616	0.3629	0.999
PGS000259	Leptin (LEP) serum levels	HP:0002028	Chronic diarrhea	5	0.000809048	0.000943201	0.857768	0.391108	0.691901	0.3919	0.999
PGS000260	Lectin-like oxidized LDL receptor 1 (LOX-1) serum levels	HP:0002028	Chronic diarrhea	5	0.00105812	0.000926372	1.14221	0.253481	0.71579	0.2556	0.999
PGS000261	Membrane-bound aminopeptidase P (mAmP) serum levels	HP:0002028	Chronic diarrhea	5	0.000813037	0.000939943	0.864986	0.387134	0.692423	0.3894	0.999
PGS000262	Myoglobin (MB) serum levels	HP:0002028	Chronic diarrhea	5	0.000505231	0.000935952	0.539804	0.589383	0.673232	0.5875	0.999
PGS000263	Monocyte chemotactic protein 1 (MCP-1) serum levels	HP:0002028	Chronic diarrhea	5	3.15023e-05	0.000934792	0.0336997	0.973119	0.661034	0.9715	0.999
PGS000264	Matrix metalloproteinase-1 (MMP-1) serum levels	HP:0002028	Chronic diarrhea	5	0.00141474	0.000945558	1.49619	0.134737	0.754985	0.1334	0.999
PGS000265	Matrix metalloproteinase-10 (MMP-10) serum levels	HP:0002028	Chronic diarrhea	5	-0.00122667	0.000933305	-1.31433	0.188862	0.733538	0.183	0.999
PGS000266	Matrix metalloproteinase-12 (MMP-12) serum levels	HP:0002028	Chronic diarrhea	5	0.0008166	0.0009371	0.871411	0.383618	0.692892	0.3837	0.999
PGS000267	Matrix metalloproteinase-3 (MMP-3) serum levels	HP:0002028	Chronic diarrhea	5	0.000355969	0.000934342	0.380983	0.70325	0.667086	0.7086	0.999
PGS000268	Matrix metalloproteinase-7 (MMP-7) serum levels	HP:0002028	Chronic diarrhea	5	-4.31179e-05	0.000947748	-0.0454951	0.963717	0.661073	0.9645	0.999
PGS000269	Myeloperoxidase (MPO) serum levels	HP:0002028	Chronic diarrhea	5	0.000770308	0.000932837	0.825769	0.409018	0.689638	0.4116	0.999
PGS000270	N-terminal prohormone brain natriuretic peptide (NT-pro_BNP) serum levels	HP:0002028	Chronic diarrhea	5	0.000831199	0.000961325	0.864639	0.387325	0.692398	0.3815	0.999
PGS000271	Osteoprotegerin (OPG) serum levels	HP:0002028	Chronic diarrhea	5	5.1385e-05	0.000941505	0.0545775	0.95648	0.661111	0.9562	0.999
PGS000272	Pappalysin-1 (PAPPA) serum levels	HP:0002028	Chronic diarrhea	5	0.00094328	0.000953855	0.988913	0.322807	0.702072	0.3317	0.999
PGS000273	Proteinase-activated receptor 1 (PAR-1) serum levels	HP:0002028	Chronic diarrhea	5	-0.000324222	0.000934784	-0.346842	0.728741	0.666042	0.7346	0.999
PGS000274	Platelet-derived growth factor subunit B (PDGF_subunit_B) serum levels	HP:0002028	Chronic diarrhea	5	-0.000528735	0.000938013	-0.563676	0.573028	0.674339	0.5745	0.999
PGS000275	Platelet endothelial cell adhesion molecule (PECAM-1) serum levels	HP:0002028	Chronic diarrhea	5	0.000872118	0.00093704	0.930717	0.352095	0.697381	0.3543	0.999
PGS000276	Placenta growth factor (PlGF) serum levels	HP:0002028	Chronic diarrhea	5	0.00102351	0.000952677	1.07435	0.282774	0.709475	0.2783	0.999
PGS000277	P-selectin glycoprotein ligand 1 (PSGL-1) serum levels	HP:0002028	Chronic diarrhea	5	-0.00019139	0.000934019	-0.20491	0.83766	0.662751	0.8353	0.999
PGS000278	Pentraxin-related protein PTX3 (PTX3) serum levels	HP:0002028	Chronic diarrhea	5	-0.000688343	0.000937644	-0.73412	0.462949	0.683632	0.4595	0.999
PGS000279	Receptor for advanced glycosylation end products (RAGE) serum levels	HP:0002028	Chronic diarrhea	5	0.00011278	0.000952775	0.11837	0.905785	0.661575	0.9086	0.999
PGS000280	Renin (REN) serum levels	HP:0002028	Chronic diarrhea	5	-0.000471971	0.00093756	-0.503403	0.614727	0.671636	0.6208	0.999
PGS000281	Resistin (RETN) serum levels	HP:0002028	Chronic diarrhea	5	3.37764e-05	0.00095104	0.0355153	0.971672	0.661039	0.9707	0.999
PGS000282	Stem cell factor (SCF) serum levels	HP:0002028	Chronic diarrhea	5	6.03717e-05	0.000945789	0.0638322	0.949109	0.661157	0.9514	0.999
PGS000283	Spondin-1 (SPON1) serum levels	HP:0002028	Chronic diarrhea	5	-0.000806195	0.000943679	-0.854311	0.393019	0.691652	0.3858	0.999
PGS000284	ST2 protein (ST2) serum levels	HP:0002028	Chronic diarrhea	5	0.00144543	0.000943289	1.53233	0.125575	0.759576	0.1249	0.999
PGS000285	Tissue factor (TF) serum levels	HP:0002028	Chronic diarrhea	5	0.000380697	0.000939309	0.405294	0.685298	0.66789	0.6894	0.999
PGS000286	Thrombomodulin (TM) serum levels	HP:0002028	Chronic diarrhea	5	-0.000904346	0.00093709	-0.965058	0.334615	0.700115	0.3359	0.999
PGS000287	Tumor necrosis factor receptor 1 (TNF-R1) serum levels	HP:0002028	Chronic diarrhea	5	9.04726e-05	0.00094477	0.0957615	0.923718	0.661372	0.9234	0.999
PGS000288	Tumor necrosis factor receptor 2 (TNF-R2) serum levels	HP:0002028	Chronic diarrhea	5	0.000888728	0.000942518	0.94293	0.345813	0.698342	0.3495	0.999
PGS000289	Tumor necrosis factor ligand superfamily member 14 (TNFSF14) serum levels	HP:0002028	Chronic diarrhea	5	0.000108005	0.000916511	0.117843	0.906202	0.66157	0.9127	0.999
PGS000290	TNF-related apoptosis-inducing ligand (TRAIL) serum levels	HP:0002028	Chronic diarrhea	5	-0.00082837	0.000942718	-0.878704	0.379651	0.693428	0.3883	0.999
PGS000291	TNF-related apoptosis-inducing ligand receptor 2 (TRAIL-R2) serum levels	HP:0002028	Chronic diarrhea	5	0.00029028	0.00092154	0.314994	0.752794	0.665156	0.7522	0.999
PGS000292	TNF-related activation-induced cytokine (TRANCE) serum levels	HP:0002028	Chronic diarrhea	5	-0.000906499	0.000945176	-0.95908	0.337617	0.699632	0.3399	0.999
PGS000293	Urokinase plasminogen activator surface receptor (U-PAR) serum levels	HP:0002028	Chronic diarrhea	5	-4.66039e-05	0.000935005	-0.0498434	0.960251	0.661091	0.9586	0.999
PGS000294	Vascular endothelial growth factor A (VEGF-A) serum levels	HP:0002028	Chronic diarrhea	5	-2.68366e-05	0.00095317	-0.0281551	0.977541	0.661019	0.9781	0.999
PGS000295	Vascular endothelial growth factor D (VEGF-D) serum levels	HP:0002028	Chronic diarrhea	5	-0.00033267	0.000934741	-0.355895	0.721951	0.666309	0.7276	0.999
PGS000315	Immunoglobulin E (IgE)	HP:0002028	Chronic diarrhea	5	-0.000451034	0.00095389	-0.472836	0.636374	0.670382	0.6493	0.999
PGS000321	Serum testosterone levels	HP:0002028	Chronic diarrhea	5	0.000212456	0.000952461	0.22306	0.823508	0.663077	0.8263	0.999
PGS000324	Enthesitis-related Juvenile Idiophatic Arthritis	HP:0002028	Chronic diarrhea	5	-0.00069327	0.000961355	-0.721138	0.470896	0.682839	0.5365	0.999
PGS000325	Oligoarthritis Juvenile Idiophatic Arthritis	HP:0002028	Chronic diarrhea	5	-0.000305086	0.000936405	-0.325806	0.7446	0.665447	0.7988	0.999
PGS000326	Rheumatoid-factor-negative Polyarthritis (Juvenile Idiophatic Arthritis)	HP:0002028	Chronic diarrhea	5	-0.00055191	0.000942142	-0.585803	0.558064	0.675407	0.5339	0.999
PGS000333	Prostate cancer	HP:0002028	Chronic diarrhea	5	-0.000770052	0.000936678	-0.822109	0.411097	0.689385	0.4165	0.999
PGS000341	Systemic sclerosis	HP:0002028	Chronic diarrhea	5	0.00177236	0.000953799	1.85821	0.0632635	0.805901	0.0604	0.999
PGS000351	Invasive epithelial ovarian cancer	HP:0002028	Chronic diarrhea	5	-0.000881647	0.000934593	-0.943348	0.345599	0.698375	0.3409	0.999
PGS000352	High grade serous ovarian cancer	HP:0002028	Chronic diarrhea	5	-0.000902487	0.000932966	-0.967331	0.333477	0.700299	0.3356	0.999
PGS000354	Any Cancer	HP:0002028	Chronic diarrhea	5	-0.00111136	0.000936838	-1.18629	0.235627	0.720099	0.2461	0.999
PGS000358	Cancer of mouth	HP:0002028	Chronic diarrhea	5	0.000135947	0.000945058	0.14385	0.885631	0.661856	0.8843	0.999
PGS000359	Cancer of tongue	HP:0002028	Chronic diarrhea	5	0.000520485	0.000944194	0.551248	0.581516	0.673756	0.5872	0.999
PGS000361	Cancer of larynx	HP:0002028	Chronic diarrhea	5	0.000391389	0.00094812	0.412805	0.679787	0.668148	0.6874	0.999
PGS000366	Cancer of esophagus	HP:0002028	Chronic diarrhea	5	0.0014502	0.000942627	1.53846	0.124069	0.760366	0.1278	0.999
PGS000377	Colon cancer	HP:0002028	Chronic diarrhea	5	0.000354576	0.000937893	0.378056	0.705423	0.666993	0.7027	0.999
PGS000384	Malignant neoplasm of rectum, rectosigmoid junction, and anus	HP:0002028	Chronic diarrhea	5	0.00131194	0.000942353	1.3922	0.163993	0.742382	0.1637	0.999
PGS000387	Cancer within the respiratory system	HP:0002028	Chronic diarrhea	5	0.000212695	0.000928635	0.229041	0.818857	0.663191	0.8168	0.999
PGS000395	Cancer of bronchus; lung	HP:0002028	Chronic diarrhea	5	0.000488895	0.00092273	0.529835	0.596276	0.672784	0.5978	0.999
PGS000405	Skin cancer	HP:0002028	Chronic diarrhea	5	-0.000895361	0.000953812	-0.938718	0.347971	0.698009	0.3548	0.999
PGS000430	Melanomas of skin (diagnosis or history)	HP:0002028	Chronic diarrhea	5	-0.000326186	0.000930537	-0.350535	0.725968	0.66615	0.7281	0.999
PGS000442	Other non-epithelial cancer of skin	HP:0002028	Chronic diarrhea	5	-0.000292574	0.000958132	-0.305359	0.76012	0.664905	0.7601	0.999
PGS000446	Basal cell carcinoma	HP:0002028	Chronic diarrhea	5	0.000853957	0.000951085	0.897876	0.369343	0.694858	0.3619	0.999
PGS000460	Squamous cell carcinoma	HP:0002028	Chronic diarrhea	5	0.000756799	0.000942523	0.80295	0.422084	0.688077	0.4237	0.999
PGS000469	Carcinoma in situ of skin	HP:0002028	Chronic diarrhea	5	-0.000931594	0.000958903	-0.971521	0.331388	0.70064	0.3362	0.999
PGS000543	Cancer of other female genital organs	HP:0002028	Chronic diarrhea	5	-0.000707336	0.00097196	-0.727742	0.466844	0.683241	0.4787	0.999
PGS000546	Malignant neoplasm of ovary	HP:0002028	Chronic diarrhea	5	-0.00125153	0.000945748	-1.32332	0.185856	0.734534	0.1892	0.999
PGS000584	Cancer of prostate	HP:0002028	Chronic diarrhea	5	-8.62612e-05	0.000948648	-0.0909307	0.927555	0.661334	0.9291	0.999
PGS000594	Cancer of other male genital organs	HP:0002028	Chronic diarrhea	5	-0.000757713	0.000947191	-0.799958	0.423815	0.687875	0.4211	0.999
PGS000597	Malignant neoplasm of testis	HP:0002028	Chronic diarrhea	5	0.00158181	0.000931957	1.6973	0.0897719	0.781919	0.0925	0.999
PGS000614	Cancer of bladder	HP:0002028	Chronic diarrhea	5	8.992e-05	0.000934484	0.0962243	0.923351	0.661375	0.9201	0.999
PGS000617	Cancer of eye	HP:0002028	Chronic diarrhea	5	-0.000369723	0.000929675	-0.39769	0.690894	0.667633	0.6851	0.999
PGS000618	Cancer of brain and nervous system	HP:0002028	Chronic diarrhea	5	-0.000700094	0.000922247	-0.759117	0.447858	0.6852	0.4399	0.999
PGS000620	Cancer of brain	HP:0002028	Chronic diarrhea	5	0.000573983	0.000929954	0.617217	0.537151	0.676995	0.5303	0.999
PGS000634	Thyroid cancer	HP:0002028	Chronic diarrhea	5	5.50667e-06	0.000953443	0.00577556	0.995392	0.660988	0.9947	0.999
PGS000640	Hodgkin's disease	HP:0002028	Chronic diarrhea	5	-0.000166757	0.000947413	-0.176012	0.860299	0.662288	0.8613	0.999
PGS000644	Nodular lymphoma	HP:0002028	Chronic diarrhea	5	-0.000366704	0.000934608	-0.392361	0.694827	0.667456	0.694	0.999
PGS000645	Lymphoid leukemia	HP:0002028	Chronic diarrhea	5	0.000255101	0.000938589	0.271792	0.785805	0.664091	0.786	0.999
PGS000652	Multiple myeloma	HP:0002028	Chronic diarrhea	5	-0.00150312	0.00093178	-1.61317	0.106842	0.77024	0.106	0.999
PGS000655	Non-alcoholic fatty liver disease	HP:0002028	Chronic diarrhea	5	-0.000625663	0.000931944	-0.671352	0.502062	0.679926	0.5131	0.999
PGS000656	Non-alcoholic fatty liver disease activity score	HP:0002028	Chronic diarrhea	5	-0.00090326	0.000927927	-0.973418	0.330445	0.700795	0.3413	0.999
PGS000666	Body surface area-indexed left ventricular end-systolic volume	HP:0002028	Chronic diarrhea	5	0.000559317	0.000934506	0.598516	0.549553	0.67604	0.5494	0.999
PGS000674	AST to ALT ratio	HP:0002028	Chronic diarrhea	5	-0.00137509	0.000924156	-1.48794	0.136899	0.753952	0.1374	0.999
PGS000677	Cholesterol [mmol/L] (statin adjusted)	HP:0002028	Chronic diarrhea	5	-0.000768079	0.000938719	-0.81822	0.413314	0.689117	0.4064	0.999
PGS000679	Creatinine in urine [umol/L]	HP:0002028	Chronic diarrhea	5	0.000875418	0.000933678	0.937602	0.348545	0.697921	0.3448	0.999
PGS000681	Direct bilirubin [umol/L]	HP:0002028	Chronic diarrhea	5	0.0005974	0.000944606	0.632433	0.527165	0.677794	0.5336	0.999
PGS000682	eGFR [ml/min/1.73m2]	HP:0002028	Chronic diarrhea	5	-0.00062613	0.000946504	-0.661519	0.508344	0.679375	0.5064	0.999
PGS000691	Non-albumin protein [g/L]	HP:0002028	Chronic diarrhea	5	0.00129302	0.000929649	1.39087	0.164394	0.742228	0.172	0.999
PGS000696	Testosterone [nmol/L]	HP:0002028	Chronic diarrhea	5	0.000317857	0.000952168	0.333825	0.738541	0.66567	0.7395	0.999
PGS000703	Angina	HP:0002028	Chronic diarrhea	5	0.000420111	0.000935196	0.449223	0.653312	0.669467	0.6566	0.999
PGS000704	Alcoholic cirrhosis	HP:0002028	Chronic diarrhea	5	-0.000171049	0.00093731	-0.182489	0.855214	0.662386	0.8532	0.999
PGS000705	Gallstones	HP:0002028	Chronic diarrhea	5	-8.7793e-05	0.000948342	-0.0925753	0.926249	0.661346	0.9308	0.999
PGS000707	Cholecystitis	HP:0002028	Chronic diarrhea	5	5.05429e-05	0.000936773	0.0539542	0.956976	0.661109	0.9582	0.999
PGS000708	Kidney failure	HP:0002028	Chronic diarrhea	5	0.000388556	0.000936388	0.414952	0.678215	0.668223	0.6768	0.999
PGS000710	Myocardial infarction	HP:0002028	Chronic diarrhea	5	0.000263623	0.000932664	0.282656	0.777465	0.664344	0.782	0.999
PGS000712	T2D (cases vs HbA1c filtered controls)	HP:0002028	Chronic diarrhea	5	0.000303828	0.000932198	0.325926	0.744509	0.665451	0.7422	0.999
PGS000713	T2D	HP:0002028	Chronic diarrhea	5	0.000145934	0.000933987	0.156249	0.87585	0.662012	0.8731	0.999
PGS000716	Early life body size	HP:0002028	Chronic diarrhea	5	-0.000868281	0.000911105	-0.952998	0.340689	0.699143	0.3391	0.999
PGS000717	Adult life body size	HP:0002028	Chronic diarrhea	5	0.00061772	0.000937939	0.658593	0.510221	0.679213	0.5197	0.999
PGS000718	Beta-blocker survival benefit	HP:0002028	Chronic diarrhea	5	-0.000969377	0.000948426	-1.02209	0.306843	0.704874	0.3106	0.999
PGS000726	Cirrhosis	HP:0002028	Chronic diarrhea	5	0.00119971	0.000935857	1.28194	0.19999	0.730009	0.1933	0.999
PGS000728	Chronic kidney disease	HP:0002028	Chronic diarrhea	5	0.000318538	0.0009749	0.326739	0.743894	0.665473	0.7448	0.999
PGS000738	Vitiligo	HP:0002028	Chronic diarrhea	5	0.000136143	0.000958098	0.142097	0.887016	0.661835	0.8852	0.999
PGS000754	Systemic lupus erythrmatosus	HP:0002028	Chronic diarrhea	5	-0.000780513	0.000934102	-0.835576	0.403478	0.690322	0.3916	0.999
PGS000758	Adult standing height	HP:0002028	Chronic diarrhea	5	3.78331e-06	0.000947286	0.00399384	0.996814	0.660987	0.9973	0.999
PGS000763	Hearing aid use	HP:0002028	Chronic diarrhea	5	-0.000643266	0.000931609	-0.690489	0.489954	0.681021	0.4867	0.999
PGS000766	Cutaneous melanoma	HP:0002028	Chronic diarrhea	5	-2.16357e-05	0.000941056	-0.0229908	0.98166	0.661008	0.9824	0.999
PGS000769	Response to bronchodilator (albutamol)	HP:0002028	Chronic diarrhea	5	-0.000713269	0.000944287	-0.755352	0.450113	0.684961	0.4499	0.999
PGS000819	Diabetic retinopathy	HP:0002028	Chronic diarrhea	5	0.00100164	0.00091779	1.09136	0.275224	0.711022	0.2714	0.999
PGS000821	Thyroid medication use	HP:0002028	Chronic diarrhea	5	1.83687e-05	0.000945379	0.01943	0.9845	0.661002	0.9868	0.999
PGS000822	Urinary albumin to creatinine ratio	HP:0002028	Chronic diarrhea	5	0.000293727	0.000958908	0.306314	0.759392	0.66493	0.7392	0.999
PGS000829	Body mass index (male)	HP:0002028	Chronic diarrhea	5	-0.000792072	0.000897888	-0.882151	0.377785	0.693683	0.378	0.999
PGS000830	Body mass index (female)	HP:0002028	Chronic diarrhea	5	-0.00138304	0.000922408	-1.49938	0.133909	0.755385	0.1315	0.999
PGS000834	Corrected insulin response (at 30mins during OGTT)	HP:0002028	Chronic diarrhea	5	-0.00151841	0.000937952	-1.61885	0.105612	0.771012	0.1094	0.999
PGS000837	Insulin sensitivity index	HP:0002028	Chronic diarrhea	5	0.0016669	0.000941613	1.77026	0.0768124	0.792526	0.0728	0.999
PGS000839	Two hour glucose during OGTT	HP:0002028	Chronic diarrhea	5	-0.000805537	0.000932669	-0.86369	0.387846	0.692329	0.3844	0.999
PGS000840	Fasting Proinsulin	HP:0002028	Chronic diarrhea	5	0.00121622	0.000947391	1.28376	0.199353	0.730204	0.2004	0.999
PGS000843	WHR adjusted for BMI	HP:0002028	Chronic diarrhea	5	0.000192846	0.000941523	0.204823	0.837728	0.662749	0.8391	0.999
PGS000844	Predicted visceral adipose tissue	HP:0002028	Chronic diarrhea	5	7.60315e-05	0.000924213	0.0822663	0.934442	0.661271	0.9334	0.999
PGS000861	Urine Albumin-to-Creatinine ratio	HP:0002028	Chronic diarrhea	5	0.00011456	0.000952667	0.120252	0.904293	0.661594	0.906	0.999
PGS000865	Hepatic fat content	HP:0002028	Chronic diarrhea	5	-0.000110868	0.000936658	-0.118365	0.905788	0.661575	0.9155	0.999
PGS000870	Cystic fibrosis related diabetes	HP:0002028	Chronic diarrhea	5	-0.00024542	0.000939626	-0.261189	0.79397	0.663853	0.7937	0.999
PGS000871	Insulin secretion	HP:0002028	Chronic diarrhea	5	-0.000228723	0.000945545	-0.241896	0.808882	0.663445	0.8107	0.999
PGS000874	Chronic lymphocytic leukemia	HP:0002028	Chronic diarrhea	5	-0.000217611	0.000926229	-0.234943	0.814273	0.663306	0.8171	0.999
PGS000877	Insulin resistance	HP:0002028	Chronic diarrhea	5	-0.0014425	0.000929385	-1.5521	0.120773	0.762133	0.1224	0.999
PGS000879	Intraocular pressure	HP:0002028	Chronic diarrhea	5	0.000231201	0.000934618	0.247374	0.80464	0.663558	0.7975	0.999
PGS000882	25-hydroxyvitamin D	HP:0002028	Chronic diarrhea	5	-5.0085e-05	0.000957304	-0.0523188	0.958279	0.661101	0.9572	0.999
PGS000903	Parkinson's disease	HP:0002028	Chronic diarrhea	5	5.25104e-05	0.000933317	0.0562621	0.955138	0.661119	0.9564	0.999
PGS000905	PR interval	HP:0002028	Chronic diarrhea	5	-0.000695342	0.000955412	-0.727792	0.466813	0.683244	0.4688	0.999
PGS000906	Longevity	HP:0002028	Chronic diarrhea	5	0.000208204	0.000931603	0.22349	0.823174	0.663085	0.8269	0.999
PGS000907	Major depressive disorder	HP:0002028	Chronic diarrhea	5	-0.000212038	0.000928988	-0.228247	0.819474	0.663176	0.8214	0.999
PGS000909	Headache	HP:0002028	Chronic diarrhea	5	-8.42443e-05	0.000931754	-0.0904148	0.927965	0.66133	0.9314	0.999
PGS000914	Abnormal electrocardiogram	HP:0002028	Chronic diarrhea	5	0.00173131	0.000948121	1.82605	0.067969	0.800935	0.0656	0.999
PGS000924	Disorders of porphyrin and bilirubin metabolism (time-to-event)	HP:0002028	Chronic diarrhea	5	0.000691514	0.000949167	0.728549	0.46635	0.68329	0.4862	0.999
PGS000925	Unspecified acute lower respiratory infection (time-to-event)	HP:0002028	Chronic diarrhea	5	-0.00110715	0.000937514	-1.18095	0.237743	0.719568	0.2433	0.999
PGS000927	Other dermatitis (time-to-event)	HP:0002028	Chronic diarrhea	5	0.00083568	0.000936088	0.892737	0.372089	0.694472	0.3587	0.999
PGS000928	Other non-toxic goitre (time-to-event)	HP:0002028	Chronic diarrhea	5	-0.000378402	0.000930136	-0.406824	0.684174	0.667942	0.6815	0.999
PGS000929	All cause dementia (algorithmically-defined)	HP:0002028	Chronic diarrhea	5	-0.00115837	0.000972866	-1.19068	0.2339	0.720537	0.257	0.999
PGS000930	Blood clot (diagnosed by doctor)	HP:0002028	Chronic diarrhea	5	0.000567134	0.000933457	0.607563	0.543536	0.676498	0.5486	0.999
PGS000931	Blood clot or deep vein thrombosis (diagnosed by doctor)	HP:0002028	Chronic diarrhea	5	0.000767315	0.00093528	0.820412	0.412064	0.689267	0.4084	0.999
PGS000932	Other intervertebral disk disorders (time-to-event)	HP:0002028	Chronic diarrhea	5	0.00098112	0.000953096	1.0294	0.303395	0.705504	0.3008	0.999
PGS000939	Hiatus hernia	HP:0002028	Chronic diarrhea	5	-0.00153105	0.00093531	-1.63694	0.101776	0.773481	0.1039	0.999
PGS000940	Intestinal malabsorption (time-to-event)	HP:0002028	Chronic diarrhea	5	0.0011133	0.000925393	1.20305	0.229077	0.72178	0.2333	0.999
PGS000943	Cholecystitis (time-to-event)	HP:0002028	Chronic diarrhea	5	-0.00101228	0.000942239	-1.07433	0.282785	0.709473	0.2366	0.999
PGS000945	Dementia in alzheimer's disease (time-to-event)	HP:0002028	Chronic diarrhea	5	-0.00144271	0.000971483	-1.48506	0.137661	0.753593	0.1452	0.999
PGS000946	Unspecified dementia (time-to-event)	HP:0002028	Chronic diarrhea	5	-0.00139132	0.000968764	-1.43618	0.151083	0.747602	0.159	0.999
PGS000947	Mouth ulcers	HP:0002028	Chronic diarrhea	5	6.59417e-06	0.000948536	0.00695194	0.994454	0.660988	0.9947	0.999
PGS000950	Skin changes due to chronic exposure to nonionising radiation (time-to-event)	HP:0002028	Chronic diarrhea	5	-0.000949265	0.00094434	-1.00522	0.314896	0.703437	0.3139	0.999
PGS000953	Left heel broadband ultrasound attenuation	HP:0002028	Chronic diarrhea	5	-0.00146391	0.000960286	-1.52445	0.127529	0.758566	0.1295	0.999
PGS000954	Left heel quantitative ultrasound index (QUI), direct entry	HP:0002028	Chronic diarrhea	5	-0.00121682	0.000952741	-1.27718	0.201664	0.729498	0.2051	0.999
PGS000955	Right heel broadband ultrasound attenuation	HP:0002028	Chronic diarrhea	5	-0.00124179	0.000961252	-1.29185	0.196535	0.73108	0.1967	0.999
PGS000956	Right heel quantitative ultrasound index (QUI), direct entry	HP:0002028	Chronic diarrhea	5	-0.000680176	0.000957073	-0.710684	0.47735	0.68221	0.4765	0.999
PGS000957	Essential (primary hypertension) (time-to-event)	HP:0002028	Chronic diarrhea	5	-0.000961274	0.000919117	-1.04587	0.29573	0.706939	0.2923	0.999
PGS000958	Essential hypertension	HP:0002028	Chronic diarrhea	5	-7.51682e-06	0.000920855	-0.00816287	0.993488	0.660989	0.9937	0.999
PGS000959	Connective tissue disorder	HP:0002028	Chronic diarrhea	5	-0.000233032	0.000951487	-0.244914	0.806544	0.663507	0.8189	0.999
PGS000960	Other systemic involvement of connective tissue (time-to-event)	HP:0002028	Chronic diarrhea	5	0.00102364	0.000943686	1.08473	0.278154	0.710415	0.2757	0.999
PGS000962	Chronic ischaemic heart disease (time-to-event)	HP:0002028	Chronic diarrhea	5	0.000145507	0.000923708	0.157524	0.874845	0.662029	0.8767	0.999
PGS000963	Follicular cysts of skin and subcutaneous tissue (time-to-event)	HP:0002028	Chronic diarrhea	5	-0.000198698	0.000953731	-0.208337	0.834984	0.66281	0.8757	0.999
PGS000964	Slipped disc	HP:0002028	Chronic diarrhea	5	0.0018172	0.00093255	1.94863	0.0514573	0.820325	0.0498	0.999
PGS000965	Hypothyroidism/myxoedema	HP:0002028	Chronic diarrhea	5	0.00023142	0.000941856	0.245706	0.805931	0.663524	0.8055	0.999
PGS000967	Coxarthrosis [arthrosis of hip] (time-to-event)	HP:0002028	Chronic diarrhea	5	-0.00184056	0.000947864	-1.94179	0.0522806	0.81921	0.0504	0.999
PGS000972	Microalbumin [> 40 mg/L]	HP:0002028	Chronic diarrhea	5	-0.000574187	0.000953356	-0.60228	0.547046	0.67623	0.5414	0.999
PGS000976	JCV seropositivity for Human Polyomavirus JCV	HP:0002028	Chronic diarrhea	5	0.00142307	0.00093699	1.51877	0.128954	0.757841	0.1262	0.999
PGS000977	MCV seropositivity for Merkel Cell Polyomavirus	HP:0002028	Chronic diarrhea	5	-0.000127503	0.000936398	-0.136163	0.891704	0.661765	0.903	0.999
PGS000984	Frequency of playing computer games	HP:0002028	Chronic diarrhea	5	-0.00073052	0.000942948	-0.774719	0.438583	0.686206	0.4407	0.999
PGS000988	High light scatter reticulocyte percentage	HP:0002028	Chronic diarrhea	5	-0.00028154	0.000925055	-0.30435	0.760888	0.664879	0.771	0.999
PGS000989	Reticulocyte %	HP:0002028	Chronic diarrhea	5	-0.000714526	0.000919899	-0.776743	0.437388	0.686338	0.4314	0.999
PGS000990	Retinal detachments and breaks (time-to-event)	HP:0002028	Chronic diarrhea	5	1.97518e-06	0.000933762	0.00211529	0.998312	0.660986	0.9983	0.999
PGS000994	Tea intake	HP:0002028	Chronic diarrhea	5	0.000675145	0.000959752	0.703458	0.48184	0.68178	0.4771	0.999
PGS000995	Dentures	HP:0002028	Chronic diarrhea	5	-2.80064e-05	0.000945198	-0.0296302	0.976364	0.661023	0.9753	0.999
PGS000996	Diverticular disease/diverticulitis	HP:0002028	Chronic diarrhea	5	0.000966688	0.000943635	1.02443	0.305737	0.705075	0.3018	0.999
PGS000997	Diverticular disease of intestine (time-to-event)	HP:0002028	Chronic diarrhea	5	-0.00037864	0.000964338	-0.392643	0.694619	0.667465	0.6898	0.999
PGS000998	Comparative body height at age 10	HP:0002028	Chronic diarrhea	5	0.000394494	0.000938997	0.420122	0.674434	0.668404	0.6841	0.999
PGS000999	Comparative body size at age 10	HP:0002028	Chronic diarrhea	5	0.000516402	0.000915337	0.564165	0.572695	0.674362	0.5809	0.999
PGS001001	Getting up in morning	HP:0002028	Chronic diarrhea	5	0.00154585	0.000958392	1.61296	0.106886	0.770213	0.1081	0.999
PGS001003	Number of medications taken	HP:0002028	Chronic diarrhea	5	-0.00049652	0.000928663	-0.534661	0.592934	0.672999	0.606	0.999
PGS001004	Number of non-cancer illnesses	HP:0002028	Chronic diarrhea	5	-0.000862164	0.000935647	-0.921462	0.356903	0.696661	0.3609	0.999
PGS001005	Number of self reported cancers	HP:0002028	Chronic diarrhea	5	-0.000738026	0.000960166	-0.768644	0.442181	0.685812	0.4529	0.999
PGS001006	Weight change compared with 1 year ago	HP:0002028	Chronic diarrhea	5	0.00119752	0.00094757	1.26378	0.206434	0.728068	0.2043	0.999
PGS001007	Age at first sexual intercourse	HP:0002028	Chronic diarrhea	5	-0.00039049	0.000942241	-0.414427	0.678599	0.668204	0.6797	0.999
PGS001009	PEF	HP:0002028	Chronic diarrhea	5	-0.00168476	0.000947009	-1.77904	0.0753619	0.793832	0.0745	0.999
PGS001010	PEF pred. ratio	HP:0002028	Chronic diarrhea	5	-0.000845652	0.000952799	-0.887545	0.374876	0.694084	0.3714	0.999
PGS001011	Viral warts (time-to-event)	HP:0002028	Chronic diarrhea	5	-0.000201332	0.000934583	-0.215424	0.829455	0.662937	0.9721	0.999
PGS001012	Number of falls in the last year	HP:0002028	Chronic diarrhea	5	-0.000130053	0.000947553	-0.137251	0.890844	0.661778	0.8891	0.999
PGS001013	Macular degeneration	HP:0002028	Chronic diarrhea	5	0.000198439	0.000940746	0.210938	0.832954	0.662856	0.837	0.999
PGS001014	Other disorders of pancreatic internal secretion (time-to-event)	HP:0002028	Chronic diarrhea	5	0.000490261	0.000935102	0.524286	0.600128	0.672538	0.6087	0.999
PGS001015	Enlarged prostate	HP:0002028	Chronic diarrhea	5	-0.00111197	0.000937457	-1.18615	0.235681	0.720085	0.2341	0.999
PGS001016	Sensitivity / hurt feelings	HP:0002028	Chronic diarrhea	5	-0.00039842	0.000929215	-0.428771	0.668129	0.668713	0.6672	0.999
PGS001017	Suffer from 'nerves'	HP:0002028	Chronic diarrhea	5	-0.0011227	0.000943552	-1.18986	0.23422	0.720455	0.2354	0.999
PGS001019	Attending social / leisure activities (regular attendance at a gym or sports club)	HP:0002028	Chronic diarrhea	5	0.000656816	0.000945729	0.694508	0.487432	0.681255	0.4877	0.999
PGS001021	Feelings of worry or anxiety	HP:0002028	Chronic diarrhea	5	-0.000488276	0.000947741	-0.5152	0.606461	0.672141	0.5969	0.999
PGS001023	Disorders of mineral metabolism (time-to-event)	HP:0002028	Chronic diarrhea	5	-0.000736972	0.000927037	-0.794975	0.426708	0.687541	0.5946	0.999
PGS001025	Nonrheumatic aortic valve disorders (time-to-event)	HP:0002028	Chronic diarrhea	5	-0.0014205	0.000941365	-1.50898	0.131438	0.756597	0.1341	0.999
PGS001026	Forearm or wrist fracture	HP:0002028	Chronic diarrhea	5	-0.000125753	0.000955721	-0.131579	0.895329	0.661714	0.9019	0.999
PGS001027	Internal derangement of knee (time-to-event)	HP:0002028	Chronic diarrhea	5	-0.000499826	0.000948375	-0.527034	0.598219	0.672659	0.5922	0.999
PGS001028	Diabetic eye disease	HP:0002028	Chronic diarrhea	5	0.000769331	0.000950299	0.809567	0.41827	0.688525	0.4212	0.999
PGS001029	Other disorders of cornea (time-to-event)	HP:0002028	Chronic diarrhea	5	-0.00032584	0.000949794	-0.343064	0.731581	0.665933	0.7403	0.999
PGS001030	Pulmonary fibrosis	HP:0002028	Chronic diarrhea	5	-0.00191084	0.000911814	-2.09565	0.0362195	0.845228	0.0312	0.999
PGS001031	Fibroblastic disorders (time-to-event)	HP:0002028	Chronic diarrhea	5	0.00103975	0.000938408	1.10799	0.267978	0.712557	0.2674	0.999
PGS001033	Other coagulation defects (time-to-event)	HP:0002028	Chronic diarrhea	5	-0.000589501	0.000945189	-0.623686	0.532894	0.677332	0.2854	0.999
PGS001036	Epstein Barr virus nuclear antigen 1 IgG seropositivity	HP:0002028	Chronic diarrhea	5	-0.0010227	0.000939164	-1.08895	0.276288	0.7108	0.2809	0.999
PGS001038	Left heel bone mineral density (BMD) T-score, automated	HP:0002028	Chronic diarrhea	5	-0.00121786	0.000952711	-1.27831	0.201265	0.729619	0.2072	0.999
PGS001039	Right heel bone mineral density (BMD) T-score, automated	HP:0002028	Chronic diarrhea	5	-0.000679877	0.000957065	-0.710377	0.477541	0.682191	0.475	0.999
PGS001040	Non melanoma skin cancer	HP:0002028	Chronic diarrhea	5	0.000122307	0.000955423	0.128013	0.898149	0.661675	0.9024	0.999
PGS001042	Thyrotoxicosis [hyperthyroidism] (time-to-event)	HP:0002028	Chronic diarrhea	5	-0.000201098	0.000940987	-0.21371	0.830792	0.662906	0.8287	0.999
PGS001043	Hyperthyroidism, thyrotoxicosis	HP:0002028	Chronic diarrhea	5	0.000113028	0.000942311	0.119948	0.904535	0.661591	0.9069	0.999
PGS001044	Glucosamine intake	HP:0002028	Chronic diarrhea	5	0.000961933	0.000937434	1.02613	0.304933	0.705222	0.306	0.999
PGS001048	NSTEMI (algorithmically-defined)	HP:0002028	Chronic diarrhea	5	-0.00117332	0.000927713	-1.26475	0.206086	0.728171	0.2051	0.999
PGS001049	Risk taking behaviour	HP:0002028	Chronic diarrhea	5	0.00115674	0.000927457	1.24722	0.21244	0.726323	0.2068	0.999
PGS001050	Diaphragmatic hernia (time-to-event)	HP:0002028	Chronic diarrhea	5	0.000639795	0.000942879	0.678555	0.497486	0.680335	0.5058	0.999
PGS001070	Volume of ventricular cerebrospinal fluid (normalised for head size)	HP:0002028	Chronic diarrhea	5	0.00205781	0.000941061	2.18669	0.0288629	0.861551	0.0281	0.999
PGS001073	Duration of walks	HP:0002028	Chronic diarrhea	5	-0.000647705	0.000955664	-0.677753	0.497994	0.680289	0.5008	0.999
PGS001074	Types of physical activity in last 4 weeks (other exercises)	HP:0002028	Chronic diarrhea	5	0.000533851	0.000941216	0.567193	0.570637	0.674506	0.5703	0.999
PGS001075	Usual walking pace	HP:0002028	Chronic diarrhea	5	-0.0010183	0.000933957	-1.0903	0.27569	0.710925	0.2741	0.999
PGS001076	Eosinophill %	HP:0002028	Chronic diarrhea	5	0.00159327	0.000928394	1.71616	0.0862639	0.784619	0.0876	0.999
PGS001078	Monocyte %	HP:0002028	Chronic diarrhea	5	0.00144011	0.000937945	1.53539	0.124822	0.75997	0.1233	0.999
PGS001080	Freq. of tiredness / lethargy in last 2 weeks	HP:0002028	Chronic diarrhea	5	0.00107615	0.000928595	1.15891	0.246612	0.717403	0.2431	0.999
PGS001081	JC VP1 antigen for Human Polyomavirus JCV	HP:0002028	Chronic diarrhea	5	0.00153083	0.000936667	1.63434	0.102321	0.773124	0.0988	0.999
PGS001082	MC VP1 antigen for Merkel Cell Polyomavirus	HP:0002028	Chronic diarrhea	5	-0.000809661	0.000939145	-0.862126	0.388705	0.692216	0.3896	0.999
PGS001090	Often felt loved as a child	HP:0002028	Chronic diarrhea	5	-0.00055684	0.000938809	-0.593134	0.553148	0.67577	0.5518	0.999
PGS001091	Loneliness	HP:0002028	Chronic diarrhea	5	0.000514469	0.000946208	0.543717	0.586688	0.67341	0.5835	0.999
PGS001099	Spherical power (left eye)	HP:0002028	Chronic diarrhea	5	-9.10242e-05	0.000926387	-0.0982572	0.921736	0.661392	0.922	0.999
PGS001100	Spherical power (right eye)	HP:0002028	Chronic diarrhea	5	-0.000160421	0.000935047	-0.171565	0.863794	0.662223	0.8672	0.999
PGS001102	Body fat percentage (left arm)	HP:0002028	Chronic diarrhea	5	0.000219506	0.000934334	0.234933	0.814281	0.663306	0.8136	0.999
PGS001103	Body fat percentage (left leg)	HP:0002028	Chronic diarrhea	5	0.000309783	0.000930091	0.333067	0.739113	0.665648	0.7375	0.999
PGS001104	Body fat percentage (right leg)	HP:0002028	Chronic diarrhea	5	0.000433665	0.000928764	0.466927	0.640595	0.670149	0.6372	0.999
PGS001105	Body fat percentage (trunk fat)	HP:0002028	Chronic diarrhea	5	0.00133555	0.000947174	1.41003	0.158662	0.744479	0.1541	0.999
PGS001106	Percentage of right arm fat	HP:0002028	Chronic diarrhea	5	0.000165122	0.00093499	0.176603	0.859835	0.662297	0.8552	0.999
PGS001107	UACR [> 30 mg/g]	HP:0002028	Chronic diarrhea	5	0.000145512	0.000921653	0.157882	0.874563	0.662034	0.8753	0.999
PGS001108	Basal metabolic rate	HP:0002028	Chronic diarrhea	5	-0.000183037	0.00092902	-0.197021	0.843828	0.662618	0.8447	0.999
PGS001109	Vasomotor and allergic rhinitis (time-to-event)	HP:0002028	Chronic diarrhea	5	0.00155878	0.000937761	1.66224	0.0965976	0.776981	0.0956	0.999
PGS001110	Reactive arthropathies (time-to-event)	HP:0002028	Chronic diarrhea	5	-0.000356755	0.000944478	-0.377728	0.705667	0.666983	0.7151	0.999
PGS001111	Male genital tract cancer	HP:0002028	Chronic diarrhea	5	-0.00140691	0.000940724	-1.49556	0.134902	0.754906	0.1406	0.999
PGS001112	Aspirin	HP:0002028	Chronic diarrhea	5	-0.000199829	0.00093461	-0.21381	0.830714	0.662908	0.835	0.999
PGS001114	Ibuprofen use self-reported	HP:0002028	Chronic diarrhea	5	-0.000580615	0.000943381	-0.615461	0.538309	0.676904	0.5338	0.999
PGS001115	Paracetamol use self-reported	HP:0002028	Chronic diarrhea	5	0.000167997	0.000938045	0.179093	0.85788	0.662334	0.8547	0.999
PGS001117	Started insulin within one year diagnosis of diabetes	HP:0002028	Chronic diarrhea	5	0.000599183	0.00092904	0.644949	0.519023	0.678466	0.5283	0.999
PGS001118	Taking other prescription medications	HP:0002028	Chronic diarrhea	5	6.05854e-05	0.000955615	0.0633994	0.949454	0.661155	0.9501	0.999
PGS001119	Left hand grip strength	HP:0002028	Chronic diarrhea	5	0.000790688	0.000936912	0.843929	0.398794	0.690912	0.4006	0.999
PGS001120	Right hand grip strength	HP:0002028	Chronic diarrhea	5	-0.00015935	0.000945117	-0.168603	0.866123	0.662181	0.8665	0.999
PGS001127	Never Smoker	HP:0002028	Chronic diarrhea	5	-0.00149811	0.000940405	-1.59305	0.111283	0.767535	0.1158	0.999
PGS001131	Zoster [herpes zoster] (time-to-event)	HP:0002028	Chronic diarrhea	5	-0.000600494	0.00095237	-0.630526	0.528411	0.677693	0.5292	0.999
PGS001132	Family history of chronic bronchitis/emphysema	HP:0002028	Chronic diarrhea	5	0.000837994	0.000935789	0.895494	0.370614	0.694679	0.365	0.999
PGS001135	Arthritis (nos)	HP:0002028	Chronic diarrhea	5	0.00075137	0.000949519	0.791316	0.428839	0.687298	0.428	0.999
PGS001136	Hematologic disease, genetic	HP:0002028	Chronic diarrhea	5	-0.000814752	0.00091848	-0.887065	0.375134	0.694048	0.3896	0.999
PGS001137	Retinal detachment	HP:0002028	Chronic diarrhea	5	0.000119335	0.000932121	0.128025	0.89814	0.661675	0.9041	0.999
PGS001138	Rheumatoid factor [> 16 IU/mL]	HP:0002028	Chronic diarrhea	5	0.00132126	0.000934734	1.41351	0.157637	0.744891	0.162	0.999
PGS001140	Seborrheic keratosis (time-to-event)	HP:0002028	Chronic diarrhea	5	-0.0004914	0.000930866	-0.527896	0.597621	0.672697	0.5981	0.999
PGS001141	Facial ageing (looking younger than you are)	HP:0002028	Chronic diarrhea	5	-0.000276423	0.000934911	-0.295668	0.76751	0.66466	0.772	0.999
PGS001142	Volume of grey matter in Intracalcarine Cortex (R)	HP:0002028	Chronic diarrhea	5	0.000145648	0.000948772	0.153512	0.878008	0.661977	0.8773	0.999
PGS001143	Volume of grey matter in Parietal Operculum Cortex (R)	HP:0002028	Chronic diarrhea	5	0.00220123	0.000930937	2.36453	0.0181331	0.895422	0.016	0.999
PGS001144	Arm fat mass (L)	HP:0002028	Chronic diarrhea	5	0.00030563	0.000923828	0.33083	0.740802	0.665586	0.735	0.999
PGS001145	Arm fat mass (R)	HP:0002028	Chronic diarrhea	5	0.000355082	0.000923096	0.384664	0.700521	0.667205	0.6972	0.999
PGS001146	Arm fat-free mass (R)	HP:0002028	Chronic diarrhea	5	-0.000467795	0.000929966	-0.503024	0.614994	0.67162	0.6186	0.999
PGS001147	Leg fat mass (R)	HP:0002028	Chronic diarrhea	5	0.000279864	0.000926545	0.302051	0.76264	0.664821	0.756	0.999
PGS001148	Trunk fat mass	HP:0002028	Chronic diarrhea	5	0.00123386	0.000937068	1.31672	0.18806	0.733802	0.1832	0.999
PGS001153	Folic acid or folate (Vitamin B9)	HP:0002028	Chronic diarrhea	5	-0.00106834	0.000937383	-1.1397	0.254526	0.71555	0.2561	0.999
PGS001154	Impedance (left arm)	HP:0002028	Chronic diarrhea	5	-0.000296575	0.000934224	-0.317456	0.750926	0.665222	0.7507	0.999
PGS001155	Impedance (left leg)	HP:0002028	Chronic diarrhea	5	-0.00037301	0.000925124	-0.403199	0.686838	0.667818	0.6856	0.999
PGS001156	Impedance (right arm)	HP:0002028	Chronic diarrhea	5	0.000220135	0.000927437	0.237358	0.812399	0.663354	0.8095	0.999
PGS001157	Impedance (right leg)	HP:0002028	Chronic diarrhea	5	-0.000650886	0.000924836	-0.703786	0.481635	0.6818	0.4889	0.999
PGS001158	Left leg mass (predicted)	HP:0002028	Chronic diarrhea	5	2.79589e-06	0.000924304	0.00302486	0.997587	0.660987	0.9983	0.999
PGS001159	Right leg mass (predicted)	HP:0002028	Chronic diarrhea	5	-8.20029e-05	0.000923959	-0.0887517	0.929287	0.661317	0.9291	0.999
PGS001160	Trunk mass (predicted)	HP:0002028	Chronic diarrhea	5	-8.34298e-05	0.000937123	-0.0890276	0.929068	0.661319	0.9261	0.999
PGS001161	Whole body impedance	HP:0002028	Chronic diarrhea	5	-0.000394272	0.000934565	-0.421878	0.673152	0.668466	0.6758	0.999
PGS001164	Testicular cancer	HP:0002028	Chronic diarrhea	5	0.00205938	0.000939101	2.19293	0.0284095	0.862695	0.0285	0.999
PGS001165	Arm fat free mass (L)	HP:0002028	Chronic diarrhea	5	-0.000183377	0.000931874	-0.196783	0.844014	0.662614	0.8468	0.999
PGS001166	Leg fat free mass (L)	HP:0002028	Chronic diarrhea	5	2.53406e-05	0.000924727	0.0274034	0.97814	0.661018	0.9783	0.999
PGS001167	Leg fat-free mass (R)	HP:0002028	Chronic diarrhea	5	-0.000101844	0.000923702	-0.110256	0.912216	0.661497	0.9119	0.999
PGS001168	Trunk fat free mass	HP:0002028	Chronic diarrhea	5	-4.77036e-05	0.000938047	-0.0508542	0.959446	0.661095	0.9616	0.999
PGS001169	Whole body fat free mass	HP:0002028	Chronic diarrhea	5	-0.000134878	0.000931849	-0.144742	0.884927	0.661867	0.8787	0.999
PGS001172	Eosinophill count	HP:0002028	Chronic diarrhea	5	0.00227496	0.000932789	2.43887	0.0148061	0.910357	0.0136	0.999
PGS001174	Cholelithiasis (time-to-event)	HP:0002028	Chronic diarrhea	5	-0.000428534	0.0009423	-0.454775	0.649313	0.669678	0.6457	0.999
PGS001180	Lung function (FEV1/FVC)	HP:0002028	Chronic diarrhea	5	-0.000844779	0.000952801	-0.886626	0.37537	0.694015	0.3722	0.999
PGS001181	Other hypothyroidism (time-to-event)	HP:0002028	Chronic diarrhea	5	0.000275688	0.000935484	0.294701	0.768248	0.664636	0.7655	0.999
PGS001185	Intra-ocular pressure, Goldmann-correlated ¬Æ	HP:0002028	Chronic diarrhea	5	0.00101905	0.00093455	1.09042	0.275641	0.710935	0.2786	0.999
PGS001192	Gonarthrosis [arthrosis of knee] (time-to-event)	HP:0002028	Chronic diarrhea	5	-0.000199227	0.000933717	-0.21337	0.831057	0.6629	0.828	0.999
PGS001230	Body weight	HP:0002028	Chronic diarrhea	5	-0.000149288	0.000924179	-0.161535	0.871686	0.662083	0.8726	0.999
PGS001233	Heart rate (AR)	HP:0002028	Chronic diarrhea	5	7.33318e-06	0.000933335	0.00785696	0.993732	0.660989	0.9934	0.999
PGS001234	Left arm mass (predicted)	HP:0002028	Chronic diarrhea	5	-0.000540306	0.000934503	-0.578174	0.563202	0.675034	0.5625	0.999
PGS001235	Right arm mass (predicted)	HP:0002028	Chronic diarrhea	5	-0.000461872	0.000931084	-0.496058	0.619899	0.671328	0.6203	0.999
PGS001236	Lung function (FEV1)	HP:0002028	Chronic diarrhea	5	-0.000860071	0.000953122	-0.902373	0.366951	0.695198	0.3689	0.999
PGS001237	Lung function (FVC)	HP:0002028	Chronic diarrhea	5	-0.00100325	0.000938869	-1.06857	0.285371	0.708955	0.2808	0.999
PGS001242	Ankle spacing width (L)	HP:0002028	Chronic diarrhea	5	7.22885e-05	0.000925493	0.0781081	0.937749	0.661243	0.9378	0.999
PGS001243	Ankle spacing width (R)	HP:0002028	Chronic diarrhea	5	-0.000334601	0.000933686	-0.358365	0.720102	0.666384	0.7215	0.999
PGS001250	Calculus of kidney and ureter (time-to-event)	HP:0002028	Chronic diarrhea	5	0.000183584	0.000945835	0.194097	0.846116	0.66257	0.842	0.999
PGS001251	Other interstitial pulmonary diseases (time-to-event)	HP:0002028	Chronic diarrhea	5	-0.00148609	0.000914747	-1.62459	0.104383	0.771792	0.0959	0.999
PGS001254	Dupuytren's contracture	HP:0002028	Chronic diarrhea	5	-0.000109641	0.000946998	-0.115777	0.907839	0.66155	0.9372	0.999
PGS001255	Otosclerosis (time-to-event)	HP:0002028	Chronic diarrhea	5	-0.000519241	0.000929392	-0.558689	0.576427	0.674103	0.5808	0.999
PGS001257	Childhood sunburn	HP:0002028	Chronic diarrhea	5	-0.0012171	0.000936257	-1.29996	0.193741	0.731962	0.1908	0.999
PGS001258	Radius fracture	HP:0002028	Chronic diarrhea	5	3.76798e-05	0.000944631	0.0398884	0.968186	0.661053	0.9681	0.999
PGS001259	Hayfever/allergic rhinitis	HP:0002028	Chronic diarrhea	5	0.00181191	0.000948353	1.91059	0.0561781	0.814174	0.0563	0.999
PGS001262	Vascular/heart problems diagnosed by doctor Angina	HP:0002028	Chronic diarrhea	5	0.00156302	0.00093549	1.6708	0.0948925	0.778178	0.0967	0.999
PGS001263	Atrial flutter	HP:0002028	Chronic diarrhea	5	-0.000264397	0.000956831	-0.276326	0.782322	0.664195	0.7851	0.999
PGS001264	Deep vein thrombosis	HP:0002028	Chronic diarrhea	5	0.000710516	0.000931092	0.7631	0.44548	0.685455	0.4459	0.999
PGS001265	Deep vein thrombosis (leg)	HP:0002028	Chronic diarrhea	5	0.00088856	0.000929475	0.955981	0.33918	0.699382	0.3282	0.999
PGS001266	Deep vein thrombosis (diagnosed by doctor)	HP:0002028	Chronic diarrhea	5	0.00116954	0.000930183	1.25732	0.208761	0.727385	0.2018	0.999
PGS001272	Chronic renal failure (time-to-event)	HP:0002028	Chronic diarrhea	5	0.000178461	0.000953979	0.187071	0.851621	0.662457	0.8483	0.999
PGS001274	Osteoporosis without pathological fracture (time-to-event)	HP:0002028	Chronic diarrhea	5	-0.000605386	0.000934042	-0.648135	0.51696	0.678639	0.5177	0.999
PGS001275	Other retinal disorders (time-to-event)	HP:0002028	Chronic diarrhea	5	-0.000240005	0.00094362	-0.254345	0.799251	0.663705	0.7866	0.999
PGS001276	Retinal disorders in diseases classified elsewhere (time-to-event)	HP:0002028	Chronic diarrhea	5	0.000604668	0.000945213	0.639716	0.522419	0.678183	0.5302	0.999
PGS001277	PE +/- DVT	HP:0002028	Chronic diarrhea	5	0.00149874	0.000926462	1.6177	0.10586	0.770855	0.1061	0.999
PGS001278	previously: Blood clot in the leg (DVT) or lung	HP:0002028	Chronic diarrhea	5	0.00075316	0.000935197	0.805349	0.420699	0.688239	0.4223	0.999
PGS001279	previously: Blood clot in the lung	HP:0002028	Chronic diarrhea	5	0.00052963	0.000933812	0.567169	0.570653	0.674505	0.5657	0.999
PGS001280	PE (time-to-event)	HP:0002028	Chronic diarrhea	5	0.00157442	0.000926811	1.69875	0.0894981	0.782126	0.0896	0.999
PGS001281	Migraine	HP:0002028	Chronic diarrhea	5	-0.000793883	0.000944129	-0.840864	0.400509	0.690695	0.4042	0.999
PGS001282	Migraine (time-to-event)	HP:0002028	Chronic diarrhea	5	-0.000432597	0.00095514	-0.452915	0.650652	0.669607	0.6538	0.999
PGS001284	Allergic disease (hay fever, allergic rhinitis, or eczema)	HP:0002028	Chronic diarrhea	5	0.00135784	0.000950791	1.42812	0.15339	0.746633	0.1473	0.999
PGS001285	Allergic disease (hay fever, rhinitis, or eczema) (diagnosed by doctor)	HP:0002028	Chronic diarrhea	5	0.00145969	0.000950395	1.53588	0.124703	0.760032	0.1244	0.999
PGS001287	Psoriatic arthropathy	HP:0002028	Chronic diarrhea	5	-0.000598023	0.000939456	-0.636563	0.524471	0.678014	0.5324	0.999
PGS001292	Family history of prostate cancer	HP:0002028	Chronic diarrhea	5	6.93675e-05	0.000948442	0.0731384	0.941702	0.661211	0.9386	0.999
PGS001293	Other diseases of liver (time-to-event)	HP:0002028	Chronic diarrhea	5	0.000572629	0.000924447	0.619429	0.535693	0.67711	0.5392	0.999
PGS001294	Non-insulin-dependent diabetes (time-to-event)	HP:0002028	Chronic diarrhea	5	0.00042849	0.000941443	0.455141	0.649049	0.669692	0.6499	0.999
PGS001296	Insulin-dependent diabetes mellitus (time-to-event)	HP:0002028	Chronic diarrhea	5	0.000514626	0.000931726	0.552336	0.58077	0.673807	0.5899	0.999
PGS001298	Obesity (time-to-event)	HP:0002028	Chronic diarrhea	5	0.000753876	0.000937939	0.803758	0.421618	0.688131	0.4186	0.999
PGS001301	Malabsorption/coeliac disease	HP:0002028	Chronic diarrhea	5	0.000414383	0.000924039	0.448448	0.653871	0.669438	0.6516	0.999
PGS001303	Other cataract (time-to-event)	HP:0002028	Chronic diarrhea	5	0.0013413	0.000932679	1.43811	0.150535	0.747835	0.1448	0.999
PGS001308	Sjogren's syndrome/sicca syndrome	HP:0002028	Chronic diarrhea	5	0.000245791	0.000951909	0.258209	0.796268	0.663788	0.8068	0.999
PGS001309	Other rheumatoid arthritis (time-to-event)	HP:0002028	Chronic diarrhea	5	-0.000344272	0.000947817	-0.363226	0.716469	0.666531	0.7221	0.999
PGS001314	Acute myocardial infarction (time-to-event)	HP:0002028	Chronic diarrhea	5	0.000585426	0.000930027	0.629472	0.529101	0.677637	0.5401	0.999
PGS001317	Vascular/heart problems diagnosed by doctor Heart attack	HP:0002028	Chronic diarrhea	5	0.001945	0.000934591	2.08112	0.03753	0.842688	0.037	0.999
PGS001318	Disorders of lipoprotein metabolism and other lipidaemias (time-to-event)	HP:0002028	Chronic diarrhea	5	-0.00174809	0.000925201	-1.88942	0.0589579	0.810803	0.0603	0.999
PGS001319	Other metabolic disorders (time-to-event)	HP:0002028	Chronic diarrhea	5	-0.000512056	0.000928403	-0.551544	0.581313	0.67377	0.3086	0.999
PGS001324	Family history of high blood pressure	HP:0002028	Chronic diarrhea	5	-0.000324016	0.000936491	-0.345989	0.729382	0.666017	0.7192	0.999
PGS001326	Emphysema	HP:0002028	Chronic diarrhea	5	0.000148219	0.000941683	0.157398	0.874944	0.662027	0.8774	0.999
PGS001327	Diabetes	HP:0002028	Chronic diarrhea	5	0.000684292	0.000945866	0.723456	0.469471	0.682979	0.4674	0.999
PGS001328	Family history of diabetes	HP:0002028	Chronic diarrhea	5	0.000246293	0.000946301	0.260269	0.794679	0.663833	0.7922	0.999
PGS001329	Unspecified diabetes mellitus (time-to-event)	HP:0002028	Chronic diarrhea	5	0.000841785	0.000942002	0.893613	0.37162	0.694538	0.3692	0.999
PGS001330	Crohn's disease [regional enteritis] (time-to-event)	HP:0002028	Chronic diarrhea	5	0.00178226	0.000956979	1.86238	0.0626735	0.806551	0.0633	0.999
PGS001331	Crohns disease	HP:0002028	Chronic diarrhea	5	0.00174471	0.000953009	1.83073	0.0672659	0.801654	0.0674	0.999
PGS001333	Chronic obstructive pulmonary disease (algorithmically-defined)	HP:0002028	Chronic diarrhea	5	-0.000176165	0.000928935	-0.189642	0.849606	0.662498	0.8511	0.999
PGS001334	Other chronic obstructive pulmonary disease (time-to-event)	HP:0002028	Chronic diarrhea	5	0.000568967	0.000947546	0.600463	0.548255	0.676138	0.551	0.999
PGS001335	Vascular/heart problems diagnosed by doctor High BP	HP:0002028	Chronic diarrhea	5	-0.00111421	0.000919849	-1.21129	0.225905	0.722615	0.228	0.999
PGS001337	Family history of breast cancer	HP:0002028	Chronic diarrhea	5	-0.00171255	0.000937809	-1.82611	0.0679592	0.800945	0.0691	0.999
PGS001339	Atrial fibrillation and flutter (time-to-event)	HP:0002028	Chronic diarrhea	5	4.43798e-05	0.000963822	0.0460456	0.963278	0.661075	0.9612	0.999
PGS001343	Asthma (algorithmically-defined)	HP:0002028	Chronic diarrhea	5	0.000407086	0.000953037	0.427146	0.669312	0.668654	0.6711	0.999
PGS001344	Asthma (diagnosed by doctor)	HP:0002028	Chronic diarrhea	5	0.00108682	0.00095005	1.14396	0.252755	0.715958	0.2539	0.999
PGS001346	Asthma (time-to-event)	HP:0002028	Chronic diarrhea	5	7.16508e-05	0.000946008	0.0757402	0.939632	0.661227	0.9384	0.999
PGS001347	Family history of Alzheimer's/dementia	HP:0002028	Chronic diarrhea	5	-0.00118199	0.000971404	-1.21679	0.223807	0.723175	0.2415	0.999
PGS001350	Fasting glucose	HP:0002028	Chronic diarrhea	5	0.000977392	0.00095725	1.02104	0.30734	0.704784	0.3071	0.999
PGS001351	Fasting insulin	HP:0002028	Chronic diarrhea	5	-0.000640124	0.000940917	-0.68032	0.496369	0.680435	0.4927	0.999
PGS001352	Glycated haemoglobin levels (HbA1c)	HP:0002028	Chronic diarrhea	5	0.00168909	0.000943521	1.79019	0.0735506	0.795501	0.0694	0.999
PGS001358	3mm cylindrical power (R)	HP:0002028	Chronic diarrhea	5	0.000537394	0.000934387	0.57513	0.565258	0.674887	0.5742	0.999
PGS001359	3mm strong meridian (L)	HP:0002028	Chronic diarrhea	5	-0.0011041	0.000936055	-1.17952	0.23831	0.719427	0.2409	0.999
PGS001360	3mm strong meridian (R)	HP:0002028	Chronic diarrhea	5	-0.000955387	0.000934599	-1.02224	0.306771	0.704887	0.3067	0.999
PGS001361	3mm strong meridian angle (L)	HP:0002028	Chronic diarrhea	5	0.00103454	0.000950261	1.08869	0.276404	0.710777	0.2719	0.999
PGS001362	3mm weak meridian (L)	HP:0002028	Chronic diarrhea	5	-0.00128555	0.000933769	-1.37674	0.168724	0.740586	0.1681	0.999
PGS001363	3mm weak meridian (R)	HP:0002028	Chronic diarrhea	5	-0.000733113	0.000939128	-0.780631	0.435098	0.686592	0.4304	0.999
PGS001364	6mm cylindrical power angle (L)	HP:0002028	Chronic diarrhea	5	0.000426449	0.000936929	0.455156	0.649039	0.669693	0.6524	0.999
PGS001365	6mm strong meridian (L)	HP:0002028	Chronic diarrhea	5	-0.00118474	0.000938485	-1.26239	0.206933	0.727921	0.2096	0.999
PGS001366	6mm strong meridian (R)	HP:0002028	Chronic diarrhea	5	-0.000660629	0.00093684	-0.705167	0.480776	0.681882	0.4797	0.999
PGS001367	6mm weak meridian (L)	HP:0002028	Chronic diarrhea	5	-0.00123989	0.00093241	-1.32977	0.183723	0.735251	0.19	0.999
PGS001368	6mm weak meridian (R)	HP:0002028	Chronic diarrhea	5	-0.000380136	0.000930809	-0.408393	0.683022	0.667996	0.6894	0.999
PGS001369	Acute appendicitis (time-to-event)	HP:0002028	Chronic diarrhea	5	-0.000688472	0.000940602	-0.731949	0.464272	0.683499	0.4602	0.999
PGS001370	Age asthma diagnosed	HP:0002028	Chronic diarrhea	5	0.000906027	0.000958125	0.945624	0.344437	0.698555	0.3519	0.999
PGS001371	Age diabetes diagnosed	HP:0002028	Chronic diarrhea	5	-0.000639288	0.000924555	-0.691454	0.489348	0.681077	0.4944	0.999
PGS001372	Age hayfever or allergic rhinitis diagnosed by doctor	HP:0002028	Chronic diarrhea	5	2.73458e-05	0.000931296	0.0293632	0.976577	0.661022	0.9755	0.999
PGS001373	Age started wearing glasses or contact lenses	HP:0002028	Chronic diarrhea	5	0.000370461	0.000934694	0.396344	0.691887	0.667588	0.693	0.999
PGS001374	Age stopped smoking	HP:0002028	Chronic diarrhea	5	0.00200847	0.000942651	2.13066	0.0332199	0.851424	0.0344	0.999
PGS001375	Average heart rate	HP:0002028	Chronic diarrhea	5	0.00102384	0.000938381	1.09107	0.275351	0.710995	0.2757	0.999
PGS001376	Average number of times bowels opened per day	HP:0002028	Chronic diarrhea	5	7.41615e-05	0.000950037	0.0780617	0.937786	0.661242	0.9382	0.999
PGS001377	Basophill %	HP:0002028	Chronic diarrhea	5	0.00118584	0.00092684	1.27945	0.200864	0.729741	0.2062	0.999
PGS001378	Basophill count	HP:0002028	Chronic diarrhea	5	0.000665052	0.000922333	0.721054	0.470948	0.682833	0.4605	0.999
PGS001379	Body surface area	HP:0002028	Chronic diarrhea	5	-0.0013168	0.000939363	-1.4018	0.161106	0.743508	0.1571	0.999
PGS001380	Corneal hysteresis (L)	HP:0002028	Chronic diarrhea	5	0.00097955	0.000942534	1.03927	0.298784	0.706361	0.2967	0.999
PGS001381	Corneal hysteresis (R)	HP:0002028	Chronic diarrhea	5	0.000177931	0.00094576	0.188135	0.850787	0.662474	0.8488	0.999
PGS001382	Corneal resistance factor (L)	HP:0002028	Chronic diarrhea	5	0.000142865	0.000930879	0.153473	0.878038	0.661976	0.881	0.999
PGS001383	Corneal resistance factor (R)	HP:0002028	Chronic diarrhea	5	0.000452644	0.000941671	0.480681	0.630788	0.670696	0.6297	0.999
PGS001384	Degree bothered by feeling tired all the time in the last 3 months	HP:0002028	Chronic diarrhea	5	0.00146384	0.000919272	1.59239	0.11143	0.767448	0.1117	0.999
PGS001385	Degree bothered by headaches in the last 3 months	HP:0002028	Chronic diarrhea	5	-0.000652986	0.000936163	-0.697513	0.48555	0.681431	0.4888	0.999
PGS001386	Degree bothered by pain in arms/legs/joints in the past 3 months	HP:0002028	Chronic diarrhea	5	0.000762311	0.000949057	0.803229	0.421923	0.688096	0.4184	0.999
PGS001387	Degree bothered by urinary frequency/bladder irritability in the last 3 months	HP:0002028	Chronic diarrhea	5	0.000358471	0.000931472	0.384843	0.700388	0.667211	0.6997	0.999
PGS001390	Duodenal ulcer (time-to-event)	HP:0002028	Chronic diarrhea	5	-0.000100976	0.000946639	-0.106668	0.915061	0.661464	0.9138	0.999
PGS001392	Family history of lung cancer	HP:0002028	Chronic diarrhea	5	-0.000703223	0.00092768	-0.758045	0.4485	0.685132	0.4548	0.999
PGS001393	Father's age at death	HP:0002028	Chronic diarrhea	5	-3.09309e-05	0.000939444	-0.0329247	0.973737	0.661032	0.9743	0.999
PGS001395	Frequency of discomfort/pain in abdomen in last 3 months	HP:0002028	Chronic diarrhea	5	0.00054245	0.000939682	0.57727	0.563812	0.67499	0.5722	0.999
PGS001396	Frequency of unenthusiasm / disinterest in last 2 weeks	HP:0002028	Chronic diarrhea	5	-1.62228e-05	0.000943354	-0.017197	0.986281	0.660999	0.9867	0.999
PGS001397	Frequency of walking for pleasure in last 4 weeks	HP:0002028	Chronic diarrhea	5	0.00011784	0.000939406	0.125441	0.900185	0.661648	0.9087	0.999
PGS001398	Friendship satisfaction	HP:0002028	Chronic diarrhea	5	-0.000482128	0.000956513	-0.504048	0.614275	0.671663	0.6137	0.999
PGS001399	GE / gI antigen for Varicella Zoster Virus	HP:0002028	Chronic diarrhea	5	-7.29575e-05	0.000939608	-0.0776468	0.938116	0.66124	0.9419	0.999
PGS001401	Health satisfaction	HP:0002028	Chronic diarrhea	5	-0.000340143	0.000937873	-0.362675	0.71688	0.666514	0.7167	0.999
PGS001403	Heel bone mineral density (BMD) (L)	HP:0002028	Chronic diarrhea	5	-0.00123176	0.000953807	-1.29141	0.196687	0.731032	0.1962	0.999
PGS001404	Heel bone mineral density (BMD) (R)	HP:0002028	Chronic diarrhea	5	-0.000534047	0.000960754	-0.555862	0.578358	0.673971	0.5785	0.999
PGS001407	HTLV-1 gag antigen for Human T-Lymphotropic Virus 1	HP:0002028	Chronic diarrhea	5	0.000409088	0.000949476	0.430857	0.666612	0.668788	0.6669	0.999
PGS001409	Intra-ocular pressure, corneal-compensated (L)	HP:0002028	Chronic diarrhea	5	0.00175281	0.00093582	1.87302	0.0611882	0.808218	0.0614	0.999
PGS001410	Intra-ocular pressure, corneal-compensated (R)	HP:0002028	Chronic diarrhea	5	0.000572862	0.000959302	0.597165	0.550454	0.675972	0.5495	0.999
PGS001411	Intra-ocular pressure, Goldmann-correlated (L)	HP:0002028	Chronic diarrhea	5	-6.78698e-05	0.0009446	-0.0718503	0.942727	0.661203	0.9424	0.999
PGS001412	LV ejection fraction	HP:0002028	Chronic diarrhea	5	-0.0010166	0.000949354	-1.07084	0.284352	0.709158	0.2854	0.999
PGS001413	LV stroke volume	HP:0002028	Chronic diarrhea	5	-3.15142e-05	0.000946326	-0.0333016	0.973437	0.661033	0.9738	0.999
PGS001414	Lymphocyte %	HP:0002028	Chronic diarrhea	5	-0.000542086	0.000917442	-0.590867	0.554666	0.675658	0.5601	0.999
PGS001415	Mean FA in anterior limb of internal capsule on FA skeleton (L)	HP:0002028	Chronic diarrhea	5	-0.000801236	0.000936858	-0.855237	0.392506	0.691719	0.3886	0.999
PGS001416	Mean FA in anterior limb of internal capsule on FA skeleton (R)	HP:0002028	Chronic diarrhea	5	-0.00067309	0.000957457	-0.702998	0.482126	0.681753	0.481	0.999
PGS001417	Mean FA in body of corpus callosum on FA skeleton	HP:0002028	Chronic diarrhea	5	-0.000415128	0.000955429	-0.434494	0.663969	0.66892	0.6612	0.999
PGS001418	Mean FA in cerebral peduncle on FA skeleton (L)	HP:0002028	Chronic diarrhea	5	-9.59634e-05	0.000948639	-0.101159	0.919433	0.661416	0.9174	0.999
PGS001419	Mean FA in cingulum cingulate gyrus on FA skeleton (L)	HP:0002028	Chronic diarrhea	5	-0.00135139	0.000962442	-1.40413	0.160412	0.743782	0.1568	0.999
PGS001420	Mean FA in cingulum cingulate gyrus on FA skeleton (R)	HP:0002028	Chronic diarrhea	5	-0.00151263	0.000965204	-1.56716	0.117212	0.764103	0.1123	0.999
PGS001421	Mean FA in cingulum hippocampus on FA skeleton (L)	HP:0002028	Chronic diarrhea	5	0.000696004	0.000946227	0.735557	0.462073	0.683721	0.4614	0.999
PGS001422	Mean FA in cingulum hippocampus on FA skeleton (R)	HP:0002028	Chronic diarrhea	5	0.000365693	0.000945426	0.386802	0.698937	0.667274	0.6916	0.999
PGS001423	Mean FA in corticospinal tract on FA skeleton (R)	HP:0002028	Chronic diarrhea	5	-0.000276933	0.000925387	-0.299262	0.764767	0.66475	0.7641	0.999
PGS001424	Mean FA in external capsule on FA skeleton (R)	HP:0002028	Chronic diarrhea	5	0.000941114	0.000941251	0.999855	0.317483	0.702986	0.3189	0.999
PGS001425	Mean FA in fornix cres+stria terminalis on FA skeleton (R)	HP:0002028	Chronic diarrhea	5	-0.000156634	0.000946384	-0.165508	0.868558	0.662137	0.8704	0.999
PGS001426	Mean FA in fornix on FA skeleton	HP:0002028	Chronic diarrhea	5	-0.000770782	0.000945864	-0.814897	0.415213	0.688889	0.4117	0.999
PGS001427	Mean FA in genu of corpus callosum on FA skeleton	HP:0002028	Chronic diarrhea	5	-0.00115911	0.000967488	-1.19806	0.231013	0.721277	0.2256	0.999
PGS001428	Mean FA in inferior cerebellar peduncle on FA skeleton (R)	HP:0002028	Chronic diarrhea	5	-0.000125083	0.000923684	-0.135417	0.892294	0.661757	0.891	0.999
PGS001429	Mean FA in middle cerebellar peduncle on FA skeleton	HP:0002028	Chronic diarrhea	5	0.00111173	0.000952235	1.1675	0.243126	0.718242	0.2416	0.999
PGS001430	Mean FA in posterior limb of internal capsule on FA skeleton (L)	HP:0002028	Chronic diarrhea	5	0.00106009	0.000928628	1.14157	0.253748	0.715729	0.2525	0.999
PGS001431	Mean FA in posterior limb of internal capsule on FA skeleton (R)	HP:0002028	Chronic diarrhea	5	0.000845438	0.000942872	0.896663	0.36999	0.694767	0.3776	0.999
PGS001432	Mean FA in posterior thalamic radiation on FA skeleton (L)	HP:0002028	Chronic diarrhea	5	-0.0010801	0.000935052	-1.15513	0.248155	0.717036	0.2508	0.999
PGS001433	Mean FA in posterior thalamic radiation on FA skeleton (R)	HP:0002028	Chronic diarrhea	5	-0.00115032	0.000954479	-1.20518	0.228256	0.721995	0.2305	0.999
PGS001434	Mean FA in retrolenticular part of internal capsule on FA skeleton (L)	HP:0002028	Chronic diarrhea	5	0.00102443	0.000933404	1.09752	0.272525	0.711588	0.2824	0.999
PGS001435	Mean FA in retrolenticular part of internal capsule on FA skeleton (R)	HP:0002028	Chronic diarrhea	5	0.000603916	0.000948084	0.636985	0.524196	0.678037	0.5208	0.999
PGS001436	Mean FA in sagittal stratum on FA skeleton (L)	HP:0002028	Chronic diarrhea	5	-0.00107619	0.000950069	-1.13275	0.257432	0.714887	0.2603	0.999
PGS001437	Mean FA in sagittal stratum on FA skeleton (R)	HP:0002028	Chronic diarrhea	5	0.000682146	0.000956024	0.713524	0.475592	0.68238	0.4729	0.999
PGS001438	Mean FA in splenium of corpus callosum on FA skeleton	HP:0002028	Chronic diarrhea	5	-8.39733e-06	0.000924995	-0.00907824	0.992757	0.66099	0.9929	0.999
PGS001439	Mean FA in superior cerebellar peduncle on FA skeleton (L)	HP:0002028	Chronic diarrhea	5	0.000607745	0.000934598	0.650275	0.515578	0.678756	0.5142	0.999
PGS001440	Mean FA in superior cerebellar peduncle on FA skeleton (R)	HP:0002028	Chronic diarrhea	5	0.000759886	0.000937394	0.810636	0.417656	0.688598	0.4237	0.999
PGS001441	Mean FA in superior corona radiata on FA skeleton (L)	HP:0002028	Chronic diarrhea	5	0.00130659	0.000951893	1.37262	0.17	0.740111	0.1639	0.999
PGS001442	Mean FA in superior corona radiata on FA skeleton (R)	HP:0002028	Chronic diarrhea	5	0.00175233	0.00095756	1.82999	0.0673765	0.80154	0.0639	0.999
PGS001443	Mean FA in superior fronto-occipital fasciculus on FA skeleton (L)	HP:0002028	Chronic diarrhea	5	-0.000238474	0.000931695	-0.255957	0.798006	0.66374	0.7992	0.999
PGS001444	Mean FA in superior fronto-occipital fasciculus on FA skeleton (R)	HP:0002028	Chronic diarrhea	5	0.000115631	0.000928179	0.124579	0.900868	0.661638	0.9033	0.999
PGS001445	Mean FA in superior longitudinal fasciculus on FA skeleton (L)	HP:0002028	Chronic diarrhea	5	0.000780723	0.00093587	0.834221	0.404241	0.690227	0.3951	0.999
PGS001446	Mean FA in superior longitudinal fasciculus on FA skeleton (R)	HP:0002028	Chronic diarrhea	5	5.14827e-05	0.000938939	0.0548307	0.956278	0.661113	0.9569	0.999
PGS001447	Mean FA in tapetum on FA skeleton (L)	HP:0002028	Chronic diarrhea	5	-0.00176037	0.000947762	-1.8574	0.0633782	0.805776	0.0613	0.999
PGS001448	Mean FA in tapetum on FA skeleton (R)	HP:0002028	Chronic diarrhea	5	-0.000719169	0.000934082	-0.769921	0.441423	0.685894	0.4314	0.999
PGS001449	Mean FA in uncinate fasciculus on FA skeleton (R)	HP:0002028	Chronic diarrhea	5	-0.00060658	0.000955866	-0.634587	0.525759	0.677909	0.5205	0.999
PGS001450	Mean ICVF in anterior corona radiata on FA skeleton (L)	HP:0002028	Chronic diarrhea	5	0.00105224	0.000937097	1.12287	0.261606	0.713951	0.2666	0.999
PGS001451	Mean ICVF in anterior corona radiata on FA skeleton (R)	HP:0002028	Chronic diarrhea	5	0.000766843	0.000940637	0.815238	0.415018	0.688912	0.4138	0.999
PGS001452	Mean ICVF in anterior limb of internal capsule on FA skeleton (L)	HP:0002028	Chronic diarrhea	5	0.000980171	0.000948036	1.0339	0.301291	0.705893	0.3014	0.999
PGS001453	Mean ICVF in anterior limb of internal capsule on FA skeleton (R)	HP:0002028	Chronic diarrhea	5	0.00057946	0.000948726	0.610777	0.541406	0.676663	0.5352	0.999
PGS001454	Mean ICVF in body of corpus callosum on FA skeleton	HP:0002028	Chronic diarrhea	5	0.00049348	0.0009303	0.530452	0.595848	0.672811	0.5938	0.999
PGS001455	Mean ICVF in cerebral peduncle on FA skeleton (L)	HP:0002028	Chronic diarrhea	5	0.000209466	0.000942156	0.222326	0.824079	0.663064	0.8242	0.999
PGS001456	Mean ICVF in cerebral peduncle on FA skeleton (R)	HP:0002028	Chronic diarrhea	5	0.000383821	0.000937704	0.40932	0.682342	0.668027	0.6791	0.999
PGS001457	Mean ICVF in cingulum cingulate gyrus on FA skeleton (L)	HP:0002028	Chronic diarrhea	5	0.000982226	0.00094064	1.04421	0.296495	0.706793	0.2943	0.999
PGS001458	Mean ICVF in cingulum cingulate gyrus on FA skeleton (R)	HP:0002028	Chronic diarrhea	5	0.000760202	0.000941731	0.807239	0.41961	0.688367	0.4253	0.999
PGS001459	Mean ICVF in cingulum hippocampus on FA skeleton (L)	HP:0002028	Chronic diarrhea	5	0.00164854	0.000927109	1.77815	0.0755075	0.7937	0.0755	0.999
PGS001460	Mean ICVF in cingulum hippocampus on FA skeleton (R)	HP:0002028	Chronic diarrhea	5	0.000948006	0.00093193	1.01725	0.309138	0.70446	0.3234	0.999
PGS001461	Mean ICVF in external capsule on FA skeleton (L)	HP:0002028	Chronic diarrhea	5	0.000425961	0.000930303	0.457873	0.647086	0.669797	0.6496	0.999
PGS001462	Mean ICVF in external capsule on FA skeleton (R)	HP:0002028	Chronic diarrhea	5	0.000441083	0.000929554	0.47451	0.63518	0.670449	0.6481	0.999
PGS001463	Mean ICVF in fornix cres+stria terminalis on FA skeleton (L)	HP:0002028	Chronic diarrhea	5	0.000128512	0.000932385	0.137831	0.890386	0.661785	0.8898	0.999
PGS001464	Mean ICVF in fornix cres+stria terminalis on FA skeleton (R)	HP:0002028	Chronic diarrhea	5	0.00131971	0.000936017	1.40992	0.158693	0.744467	0.1594	0.999
PGS001465	Mean ICVF in fornix on FA skeleton	HP:0002028	Chronic diarrhea	5	-0.000277611	0.000933962	-0.297241	0.766309	0.664699	0.7684	0.999
PGS001466	Mean ICVF in genu of corpus callosum on FA skeleton	HP:0002028	Chronic diarrhea	5	0.000522334	0.000935957	0.558075	0.576846	0.674075	0.5733	0.999
PGS001467	Mean ICVF in inferior cerebellar peduncle on FA skeleton (L)	HP:0002028	Chronic diarrhea	5	0.00162846	0.000937395	1.73722	0.0824789	0.787667	0.0878	0.999
PGS001468	Mean ICVF in inferior cerebellar peduncle on FA skeleton (R)	HP:0002028	Chronic diarrhea	5	0.000947266	0.000931585	1.01683	0.309337	0.704424	0.3111	0.999
PGS001469	Mean ICVF in medial lemniscus on FA skeleton (L)	HP:0002028	Chronic diarrhea	5	0.000567878	0.000945249	0.600771	0.54805	0.676154	0.5491	0.999
PGS001470	Mean ICVF in medial lemniscus on FA skeleton (R)	HP:0002028	Chronic diarrhea	5	0.00141386	0.00093316	1.51514	0.129872	0.757378	0.1343	0.999
PGS001471	Mean ICVF in middle cerebellar peduncle on FA skeleton	HP:0002028	Chronic diarrhea	5	0.00209387	0.000931588	2.24764	0.0246909	0.872864	0.0243	0.999
PGS001472	Mean ICVF in posterior corona radiata on FA skeleton (L)	HP:0002028	Chronic diarrhea	5	0.000654744	0.000946763	0.69156	0.489281	0.681083	0.496	0.999
PGS001473	Mean ICVF in posterior corona radiata on FA skeleton (R)	HP:0002028	Chronic diarrhea	5	0.000206829	0.000936315	0.220897	0.825192	0.663037	0.8254	0.999
PGS001474	Mean ICVF in posterior limb of internal capsule on FA skeleton (L)	HP:0002028	Chronic diarrhea	5	0.00136452	0.000935508	1.45859	0.14481	0.750324	0.136	0.999
PGS001475	Mean ICVF in posterior limb of internal capsule on FA skeleton (R)	HP:0002028	Chronic diarrhea	5	0.00106186	0.000935327	1.13528	0.256371	0.715128	0.256	0.999
PGS001476	Mean ICVF in posterior thalamic radiation on FA skeleton (L)	HP:0002028	Chronic diarrhea	5	-0.00027627	0.000945672	-0.292141	0.770204	0.664573	0.7722	0.999
PGS001477	Mean ICVF in posterior thalamic radiation on FA skeleton (R)	HP:0002028	Chronic diarrhea	5	-0.000432778	0.000933124	-0.463794	0.642838	0.670026	0.6488	0.999
PGS001478	Mean ICVF in retrolenticular part of internal capsule on FA skeleton (L)	HP:0002028	Chronic diarrhea	5	0.000560605	0.000948734	0.590898	0.554645	0.675659	0.5602	0.999
PGS001479	Mean ICVF in retrolenticular part of internal capsule on FA skeleton (R)	HP:0002028	Chronic diarrhea	5	0.000399459	0.000943634	0.42332	0.6721	0.668517	0.6797	0.999
PGS001480	Mean ICVF in sagittal stratum on FA skeleton (L)	HP:0002028	Chronic diarrhea	5	0.000308525	0.000944418	0.326683	0.743937	0.665471	0.7429	0.999
PGS001481	Mean ICVF in sagittal stratum on FA skeleton (R)	HP:0002028	Chronic diarrhea	5	0.000631657	0.000944152	0.669021	0.503548	0.679795	0.4978	0.999
PGS001482	Mean ICVF in superior cerebellar peduncle on FA skeleton (L)	HP:0002028	Chronic diarrhea	5	0.000434202	0.000941894	0.460988	0.644849	0.669917	0.6437	0.999
PGS001483	Mean ICVF in superior cerebellar peduncle on FA skeleton (R)	HP:0002028	Chronic diarrhea	5	-0.000280141	0.000941953	-0.297404	0.766184	0.664704	0.7709	0.999
PGS001484	Mean ICVF in superior corona radiata on FA skeleton (L)	HP:0002028	Chronic diarrhea	5	0.00129699	0.000930723	1.39353	0.163592	0.742538	0.1613	0.999
PGS001485	Mean ICVF in superior corona radiata on FA skeleton (R)	HP:0002028	Chronic diarrhea	5	0.000640222	0.000927856	0.690002	0.490261	0.680993	0.4833	0.999
PGS001486	Mean ICVF in superior fronto-occipital fasciculus on FA skeleton (L)	HP:0002028	Chronic diarrhea	5	0.000691735	0.000936957	0.738279	0.460418	0.68389	0.4599	0.999
PGS001487	Mean ICVF in superior fronto-occipital fasciculus on FA skeleton (R)	HP:0002028	Chronic diarrhea	5	0.000786175	0.000924598	0.850288	0.395251	0.691364	0.4016	0.999
PGS001488	Mean ICVF in superior longitudinal fasciculus on FA skeleton (L)	HP:0002028	Chronic diarrhea	5	0.000648033	0.000945604	0.685311	0.493215	0.680722	0.4935	0.999
PGS001489	Mean ICVF in superior longitudinal fasciculus on FA skeleton (R)	HP:0002028	Chronic diarrhea	5	1.7232e-05	0.000945657	0.0182223	0.985463	0.661	0.987	0.999
PGS001490	Mean ICVF in tapetum on FA skeleton (L)	HP:0002028	Chronic diarrhea	5	-4.62903e-05	0.00092969	-0.0497911	0.960293	0.66109	0.9618	0.999
PGS001491	Mean ICVF in uncinate fasciculus on FA skeleton (L)	HP:0002028	Chronic diarrhea	5	0.0012438	0.000935651	1.32935	0.183862	0.735204	0.1862	0.999
PGS001492	Mean ICVF in uncinate fasciculus on FA skeleton (R)	HP:0002028	Chronic diarrhea	5	0.00139682	0.000935262	1.49351	0.135438	0.754648	0.1307	0.999
PGS001493	Mean ISOVF in anterior corona radiata on FA skeleton (L)	HP:0002028	Chronic diarrhea	5	-0.000927414	0.000950691	-0.975516	0.329404	0.700967	0.3247	0.999
PGS001494	Mean ISOVF in anterior corona radiata on FA skeleton (R)	HP:0002028	Chronic diarrhea	5	7.73474e-05	0.000944618	0.0818822	0.934747	0.661268	0.9343	0.999
PGS001495	Mean ISOVF in body of corpus callosum on FA skeleton	HP:0002028	Chronic diarrhea	5	-0.000252804	0.000970497	-0.260489	0.794509	0.663838	0.7946	0.999
PGS001496	Mean ISOVF in cingulum cingulate gyrus on FA skeleton (L)	HP:0002028	Chronic diarrhea	5	0.000487317	0.000953896	0.510871	0.609489	0.671954	0.6142	0.999
PGS001497	Mean ISOVF in cingulum cingulate gyrus on FA skeleton (R)	HP:0002028	Chronic diarrhea	5	-6.78065e-05	0.000947321	-0.0715771	0.942945	0.661201	0.9445	0.999
PGS001498	Mean ISOVF in external capsule on FA skeleton (L)	HP:0002028	Chronic diarrhea	5	-0.000666905	0.000923422	-0.72221	0.470237	0.682904	0.4734	0.999
PGS001499	Mean ISOVF in fornix on FA skeleton	HP:0002028	Chronic diarrhea	5	6.27669e-06	0.000944464	0.00664577	0.994698	0.660988	0.9952	0.999
PGS001500	Mean ISOVF in posterior corona radiata on FA skeleton (L)	HP:0002028	Chronic diarrhea	5	-0.000637658	0.000919782	-0.693271	0.488207	0.681183	0.4852	0.999
PGS001501	Mean ISOVF in posterior thalamic radiation on FA skeleton (L)	HP:0002028	Chronic diarrhea	5	-0.00095889	0.000942127	-1.01779	0.30888	0.704506	0.3142	0.999
PGS001502	Mean ISOVF in sagittal stratum on FA skeleton (L)	HP:0002028	Chronic diarrhea	5	-0.00117011	0.000945594	-1.23743	0.21605	0.725302	0.2163	0.999
PGS001503	Mean ISOVF in sagittal stratum on FA skeleton (R)	HP:0002028	Chronic diarrhea	5	-0.0019494	0.000927818	-2.10106	0.0357414	0.846179	0.0351	0.999
PGS001504	Mean ISOVF in superior cerebellar peduncle on FA skeleton (R)	HP:0002028	Chronic diarrhea	5	0.000191695	0.000942351	0.203422	0.838822	0.662725	0.844	0.999
PGS001505	Mean ISOVF in superior corona radiata on FA skeleton (L)	HP:0002028	Chronic diarrhea	5	-0.000702856	0.000945174	-0.743626	0.457177	0.684222	0.4536	0.999
PGS001506	Mean ISOVF in superior corona radiata on FA skeleton (R)	HP:0002028	Chronic diarrhea	5	-0.00222563	0.00095483	-2.33092	0.0198412	0.888819	0.0204	0.999
PGS001507	Median T2star in caudate (L)	HP:0002028	Chronic diarrhea	5	0.00012831	0.000942531	0.136134	0.891727	0.661765	0.8923	0.999
PGS001508	Median T2star in caudate (R)	HP:0002028	Chronic diarrhea	5	0.000317483	0.000945857	0.335657	0.737159	0.665721	0.7429	0.999
PGS001509	Median T2star in pallidum (L)	HP:0002028	Chronic diarrhea	5	0.00130384	0.000934143	1.39576	0.162917	0.742799	0.1672	0.999
PGS001510	Median T2star in pallidum (R)	HP:0002028	Chronic diarrhea	5	0.000609447	0.000929183	0.655896	0.511955	0.679064	0.5113	0.999
PGS001511	Median T2star in putamen (L)	HP:0002028	Chronic diarrhea	5	0.000726728	0.000950396	0.764658	0.444551	0.685555	0.445	0.999
PGS001512	Median T2star in putamen (R)	HP:0002028	Chronic diarrhea	5	0.00140466	0.000943006	1.48955	0.136475	0.754153	0.1302	0.999
PGS001513	Median T2star in thalamus (R)	HP:0002028	Chronic diarrhea	5	-0.00016976	0.000938491	-0.180886	0.856473	0.662361	0.8526	0.999
PGS001514	Non-cancer illness year/age first occurred	HP:0002028	Chronic diarrhea	5	-0.000505448	0.000944378	-0.535217	0.59255	0.673024	0.589	0.999
PGS001516	Other diseases of intestine (time-to-event)	HP:0002028	Chronic diarrhea	5	-0.00203803	0.000965925	-2.10992	0.0349699	0.847742	0.0337	0.999
PGS001519	Position of pulse wave notch	HP:0002028	Chronic diarrhea	5	0.000625059	0.000936809	0.667222	0.504696	0.679694	0.4998	0.999
PGS001520	Position of the pulse wave peak	HP:0002028	Chronic diarrhea	5	0.00020756	0.000942402	0.220245	0.825699	0.663025	0.8217	0.999
PGS001522	Psoriatic and enteropathic arthropathies (time-to-event)	HP:0002028	Chronic diarrhea	5	-0.000686138	0.000925619	-0.741275	0.4586	0.684076	0.456	0.999
PGS001530	Speed of sound through heel (L)	HP:0002028	Chronic diarrhea	5	-0.00110137	0.00095161	-1.15737	0.247236	0.717254	0.2466	0.999
PGS001531	Speed of sound through heel (R)	HP:0002028	Chronic diarrhea	5	-0.000280958	0.00095328	-0.294727	0.768228	0.664637	0.7718	0.999
PGS001533	Tinnitus severity	HP:0002028	Chronic diarrhea	5	-0.000544189	0.000953024	-0.571013	0.568045	0.674688	0.5634	0.999
PGS001534	Total Volume of white matter hyperintensities (from T1 and T2 FLAIR images)	HP:0002028	Chronic diarrhea	5	0.000784101	0.000955572	0.820557	0.411981	0.689277	0.4053	0.999
PGS001536	Vitiligo (time-to-event)	HP:0002028	Chronic diarrhea	5	0.000341893	0.000942896	0.362599	0.716937	0.666512	0.7133	0.999
PGS001537	Volume of accumbens (L)	HP:0002028	Chronic diarrhea	5	3.0162e-05	0.000935055	0.0322569	0.97427	0.66103	0.9745	0.999
PGS001538	Volume of accumbens (R)	HP:0002028	Chronic diarrhea	5	-0.000646981	0.000923437	-0.700623	0.483607	0.681613	0.481	0.999
PGS001539	Volume of brain stem + 4th ventricle	HP:0002028	Chronic diarrhea	5	-0.00195174	0.000921268	-2.11854	0.0342335	0.849267	0.0354	0.999
PGS001540	Volume of brain, grey+white matter	HP:0002028	Chronic diarrhea	5	-0.000854176	0.000922106	-0.926332	0.354368	0.697039	0.3607	0.999
PGS001541	Volume of brain, grey+white matter (normalised for head size)	HP:0002028	Chronic diarrhea	5	0.00229515	0.000942019	2.43642	0.0149068	0.909857	0.0127	0.999
PGS001542	Volume of caudate (L)	HP:0002028	Chronic diarrhea	5	0.000359953	0.000944383	0.381151	0.703125	0.667092	0.7046	0.999
PGS001543	Volume of caudate (R)	HP:0002028	Chronic diarrhea	5	-0.000304358	0.00094846	-0.320897	0.748317	0.665314	0.7456	0.999
PGS001544	Volume of grey matter	HP:0002028	Chronic diarrhea	5	1.77555e-05	0.000925829	0.019178	0.984701	0.661002	0.9832	0.999
PGS001545	Volume of grey matter (normalised for head size)	HP:0002028	Chronic diarrhea	5	0.00204393	0.000932204	2.19258	0.0284346	0.862631	0.0289	0.999
PGS001546	Volume of grey matter in Amygdala (L)	HP:0002028	Chronic diarrhea	5	-0.000130653	0.000919685	-0.142063	0.887042	0.661834	0.8823	0.999
PGS001547	Volume of grey matter in Brain-Stem	HP:0002028	Chronic diarrhea	5	-0.00162351	0.000945378	-1.71732	0.0860521	0.784785	0.0868	0.999
PGS001548	Volume of grey matter in Central Opercular Cortex (L)	HP:0002028	Chronic diarrhea	5	0.00128154	0.000926218	1.38362	0.166604	0.741384	0.1657	0.999
PGS001549	Volume of grey matter in Central Opercular Cortex (R)	HP:0002028	Chronic diarrhea	5	-7.91458e-06	0.000937914	-0.0084385	0.993268	0.660989	0.9928	0.999
PGS001550	Volume of grey matter in Cingulate Gyrus, anterior division (L)	HP:0002028	Chronic diarrhea	5	0.000612743	0.000937774	0.653402	0.513561	0.678927	0.5114	0.999
PGS001551	Volume of grey matter in Cingulate Gyrus, anterior division (R)	HP:0002028	Chronic diarrhea	5	0.000603189	0.000922009	0.654212	0.513039	0.678971	0.5088	0.999
PGS001552	Volume of grey matter in Cingulate Gyrus, posterior division (R)	HP:0002028	Chronic diarrhea	5	0.00212399	0.00092702	2.29121	0.022039	0.881138	0.0247	0.999
PGS001553	Volume of grey matter in Crus I Cerebellum (R)	HP:0002028	Chronic diarrhea	5	0.00169535	0.000939325	1.80486	0.0712241	0.797711	0.0693	0.999
PGS001554	Volume of grey matter in Crus II Cerebellum (L)	HP:0002028	Chronic diarrhea	5	0.000950431	0.000943337	1.00752	0.313788	0.703632	0.309	0.999
PGS001555	Volume of grey matter in Crus II Cerebellum (R)	HP:0002028	Chronic diarrhea	5	0.000802281	0.000974944	0.822899	0.410648	0.689439	0.4057	0.999
PGS001556	Volume of grey matter in Cuneal Cortex (R)	HP:0002028	Chronic diarrhea	5	0.000224678	0.000942068	0.238494	0.811518	0.663377	0.8018	0.999
PGS001557	Volume of grey matter in Frontal Operculum Cortex (L)	HP:0002028	Chronic diarrhea	5	0.00151645	0.00093927	1.6145	0.106553	0.770421	0.1049	0.999
PGS001558	Volume of grey matter in Frontal Orbital Cortex (L)	HP:0002028	Chronic diarrhea	5	0.000680945	0.000930526	0.731786	0.464372	0.683489	0.4705	0.999
PGS001559	Volume of grey matter in Frontal Orbital Cortex (R)	HP:0002028	Chronic diarrhea	5	-0.000186333	0.000935004	-0.199286	0.842056	0.662655	0.8452	0.999
PGS001560	Volume of grey matter in Frontal Pole (L)	HP:0002028	Chronic diarrhea	5	0.00181642	0.000940888	1.93054	0.0536591	0.817385	0.0532	0.999
PGS001561	Volume of grey matter in Heschl's Gyrus (includes H1 and H2) (L)	HP:0002028	Chronic diarrhea	5	-0.000467358	0.00092305	-0.506319	0.61268	0.67176	0.6138	0.999
PGS001562	Volume of grey matter in Heschl's Gyrus (includes H1 and H2) (R)	HP:0002028	Chronic diarrhea	5	0.000646197	0.000941028	0.686693	0.492344	0.680801	0.4869	0.999
PGS001563	Volume of grey matter in Hippocampus (L)	HP:0002028	Chronic diarrhea	5	0.000100195	0.000945427	0.105979	0.915608	0.661458	0.9168	0.999
PGS001564	Volume of grey matter in Hippocampus (R)	HP:0002028	Chronic diarrhea	5	-0.000547064	0.000949842	-0.575952	0.564702	0.674926	0.5687	0.999
PGS001565	Volume of grey matter in I-IV Cerebellum (L)	HP:0002028	Chronic diarrhea	5	0.000139358	0.000950771	0.146574	0.883481	0.661889	0.881	0.999
PGS001566	Volume of grey matter in I-IV Cerebellum (R)	HP:0002028	Chronic diarrhea	5	-0.000855805	0.000937689	-0.912674	0.361507	0.695984	0.3625	0.999
PGS001567	Volume of grey matter in Inferior Frontal Gyrus, pars triangularis (R)	HP:0002028	Chronic diarrhea	5	0.000105879	0.000952073	0.111209	0.91146	0.661506	0.9002	0.999
PGS001568	Volume of grey matter in Inferior Temporal Gyrus, posterior division (L)	HP:0002028	Chronic diarrhea	5	0.000680641	0.000936308	0.726941	0.467334	0.683192	0.463	0.999
PGS001569	Volume of grey matter in Insular Cortex (L)	HP:0002028	Chronic diarrhea	5	0.000773832	0.000938688	0.824377	0.409809	0.689541	0.4095	0.999
PGS001570	Volume of grey matter in Insular Cortex (R)	HP:0002028	Chronic diarrhea	5	-0.000249918	0.000942127	-0.26527	0.790825	0.663944	0.793	0.999
PGS001571	Volume of grey matter in Intracalcarine Cortex (L)	HP:0002028	Chronic diarrhea	5	0.000284192	0.00096525	0.294423	0.76846	0.664629	0.7719	0.999
PGS001572	Volume of grey matter in IX Cerebellum (L)	HP:0002028	Chronic diarrhea	5	0.00139006	0.000926489	1.50036	0.133655	0.755508	0.1395	0.999
PGS001573	Volume of grey matter in IX Cerebellum (R)	HP:0002028	Chronic diarrhea	5	0.000520653	0.000929691	0.560028	0.575514	0.674166	0.574	0.999
PGS001574	Volume of grey matter in Lateral Occipital Cortex, inferior division (R)	HP:0002028	Chronic diarrhea	5	0.00144174	0.000941312	1.53162	0.125749	0.759485	0.1304	0.999
PGS001575	Volume of grey matter in Lateral Occipital Cortex, superior division (R)	HP:0002028	Chronic diarrhea	5	-0.000168227	0.000938894	-0.179176	0.857815	0.662335	0.8544	0.999
PGS001576	Volume of grey matter in Lingual Gyrus (R)	HP:0002028	Chronic diarrhea	5	0.000679491	0.000945243	0.718853	0.472302	0.6827	0.4703	0.999
PGS001577	Volume of grey matter in Middle Frontal Gyrus (L)	HP:0002028	Chronic diarrhea	5	0.000458405	0.000946981	0.48407	0.628381	0.670834	0.6235	0.999
PGS001578	Volume of grey matter in Middle Frontal Gyrus (R)	HP:0002028	Chronic diarrhea	5	7.87823e-05	0.000948391	0.0830695	0.933803	0.661276	0.9324	0.999
PGS001579	Volume of grey matter in Middle Temporal Gyrus, posterior division (R)	HP:0002028	Chronic diarrhea	5	-0.00164331	0.000949842	-1.73009	0.0837443	0.786632	0.0808	0.999
PGS001580	Volume of grey matter in Occipital Fusiform Gyrus (L)	HP:0002028	Chronic diarrhea	5	0.000363877	0.000949063	0.383407	0.701453	0.667164	0.7045	0.999
PGS001581	Volume of grey matter in Occipital Pole (R)	HP:0002028	Chronic diarrhea	5	-0.000421717	0.000943111	-0.447155	0.654804	0.669389	0.6531	0.999
PGS001582	Volume of grey matter in Paracingulate Gyrus (R)	HP:0002028	Chronic diarrhea	5	0.000234447	0.000932766	0.251346	0.801568	0.663641	0.7953	0.999
PGS001583	Volume of grey matter in Parahippocampal Gyrus, anterior division (L)	HP:0002028	Chronic diarrhea	5	-0.00106537	0.000935945	-1.13829	0.255117	0.715414	0.2563	0.999
PGS001584	Volume of grey matter in Parahippocampal Gyrus, anterior division (R)	HP:0002028	Chronic diarrhea	5	-0.0010069	0.000942599	-1.06822	0.285532	0.708923	0.2803	0.999
PGS001585	Volume of grey matter in Parahippocampal Gyrus, posterior division (L)	HP:0002028	Chronic diarrhea	5	-8.61325e-05	0.000925533	-0.0930625	0.925862	0.66135	0.9282	0.999
PGS001586	Volume of grey matter in Parahippocampal Gyrus, posterior division (R)	HP:0002028	Chronic diarrhea	5	-0.000596692	0.00095261	-0.626376	0.531129	0.677474	0.5338	0.999
PGS001587	Volume of grey matter in Planum Polare (L)	HP:0002028	Chronic diarrhea	5	3.04316e-06	0.000932944	0.00326189	0.997398	0.660987	0.9972	0.999
PGS001588	Volume of grey matter in Planum Polare (R)	HP:0002028	Chronic diarrhea	5	0.000251417	0.000956484	0.262856	0.792685	0.66389	0.79	0.999
PGS001589	Volume of grey matter in Planum Temporale (L)	HP:0002028	Chronic diarrhea	5	0.000228765	0.00093843	0.243775	0.807427	0.663484	0.8149	0.999
PGS001590	Volume of grey matter in Precentral Gyrus (L)	HP:0002028	Chronic diarrhea	5	0.000488974	0.00093357	0.523768	0.600489	0.672515	0.606	0.999
PGS001591	Volume of grey matter in Precentral Gyrus (R)	HP:0002028	Chronic diarrhea	5	-0.00018667	0.000920532	-0.202785	0.83932	0.662714	0.8462	0.999
PGS001592	Volume of grey matter in Precuneous Cortex (L)	HP:0002028	Chronic diarrhea	5	0.000684207	0.000916755	0.746336	0.455539	0.684392	0.459	0.999
PGS001593	Volume of grey matter in Putamen (L)	HP:0002028	Chronic diarrhea	5	-0.000317206	0.000929905	-0.341116	0.733046	0.665877	0.7344	0.999
PGS001594	Volume of grey matter in Putamen (R)	HP:0002028	Chronic diarrhea	5	-0.000556117	0.00094369	-0.5893	0.555716	0.67558	0.547	0.999
PGS001595	Volume of grey matter in Subcallosal Cortex (L)	HP:0002028	Chronic diarrhea	5	0.000697007	0.000926797	0.75206	0.45209	0.684752	0.4523	0.999
PGS001596	Volume of grey matter in Subcallosal Cortex (R)	HP:0002028	Chronic diarrhea	5	0.000332276	0.000940079	0.353455	0.723779	0.666237	0.7267	0.999
PGS001597	Volume of grey matter in Superior Frontal Gyrus (L)	HP:0002028	Chronic diarrhea	5	0.000876658	0.000914487	0.958634	0.337841	0.699596	0.3419	0.999
PGS001598	Volume of grey matter in Superior Frontal Gyrus (R)	HP:0002028	Chronic diarrhea	5	-0.000365424	0.000934798	-0.390912	0.695898	0.667408	0.7017	0.999
PGS001599	Volume of grey matter in Superior Temporal Gyrus, anterior division (L)	HP:0002028	Chronic diarrhea	5	0.00098835	0.00093159	1.06093	0.288831	0.708271	0.2893	0.999
PGS001600	Volume of grey matter in Superior Temporal Gyrus, posterior division (L)	HP:0002028	Chronic diarrhea	5	0.00132893	0.000932444	1.42521	0.154229	0.746285	0.1554	0.999
PGS001601	Volume of grey matter in Supracalcarine Cortex (L)	HP:0002028	Chronic diarrhea	5	0.00052426	0.000960263	0.545954	0.585149	0.673512	0.5826	0.999
PGS001602	Volume of grey matter in Supracalcarine Cortex (R)	HP:0002028	Chronic diarrhea	5	0.00141441	0.000946072	1.49503	0.13504	0.754839	0.1355	0.999
PGS001603	Volume of grey matter in Temporal Fusiform Cortex, anterior division (L)	HP:0002028	Chronic diarrhea	5	-0.00030789	0.000943333	-0.326386	0.744162	0.665463	0.7513	0.999
PGS001604	Volume of grey matter in Temporal Fusiform Cortex, posterior division (L)	HP:0002028	Chronic diarrhea	5	3.89403e-05	0.000936907	0.0415626	0.966851	0.661059	0.9655	0.999
PGS001605	Volume of grey matter in Temporal Fusiform Cortex, posterior division (R)	HP:0002028	Chronic diarrhea	5	-0.000177882	0.000943223	-0.18859	0.85043	0.662481	0.8459	0.999
PGS001606	Volume of grey matter in Temporal Pole (L)	HP:0002028	Chronic diarrhea	5	0.000463426	0.00094182	0.492054	0.622727	0.671161	0.6177	0.999
PGS001607	Volume of grey matter in Temporal Pole (R)	HP:0002028	Chronic diarrhea	5	0.000487198	0.000937044	0.519931	0.603161	0.672347	0.605	0.999
PGS001608	Volume of grey matter in Thalamus (L)	HP:0002028	Chronic diarrhea	5	0.000128245	0.00094884	0.135159	0.892497	0.661754	0.8921	0.999
PGS001609	Volume of grey matter in Thalamus (R)	HP:0002028	Chronic diarrhea	5	-0.000343831	0.000936679	-0.367074	0.713597	0.666649	0.7117	0.999
PGS001610	Volume of grey matter in V Cerebellum (L)	HP:0002028	Chronic diarrhea	5	0.000120897	0.000951013	0.127125	0.898852	0.661665	0.8949	0.999
PGS001611	Volume of grey matter in V Cerebellum (R)	HP:0002028	Chronic diarrhea	5	-0.000142779	0.000934661	-0.15276	0.878601	0.661967	0.882	0.999
PGS001612	Volume of grey matter in Ventral Striatum (L)	HP:0002028	Chronic diarrhea	5	-3.06814e-05	0.000923594	-0.0332195	0.973502	0.661033	0.9718	0.999
PGS001613	Volume of grey matter in Ventral Striatum (R)	HP:0002028	Chronic diarrhea	5	0.000259283	0.000920587	0.28165	0.778237	0.66432	0.7884	0.999
PGS001614	Volume of grey matter in Vermis Crus II Cerebellum	HP:0002028	Chronic diarrhea	5	-9.66414e-05	0.000949673	-0.101763	0.918954	0.661421	0.9181	0.999
PGS001615	Volume of grey matter in Vermis IX Cerebellum	HP:0002028	Chronic diarrhea	5	0.00035993	0.000927026	0.388263	0.697856	0.667322	0.6932	0.999
PGS001616	Volume of grey matter in Vermis VI Cerebellum	HP:0002028	Chronic diarrhea	5	-0.000792258	0.000941831	-0.841189	0.400327	0.690718	0.4017	0.999
PGS001617	Volume of grey matter in Vermis VIIb Cerebellum	HP:0002028	Chronic diarrhea	5	-0.000719282	0.000960079	-0.74919	0.453817	0.684571	0.4487	0.999
PGS001618	Volume of grey matter in Vermis VIIIa Cerebellum	HP:0002028	Chronic diarrhea	5	0.000488671	0.000950694	0.514015	0.607289	0.67209	0.6019	0.999
PGS001619	Volume of grey matter in Vermis VIIIb Cerebellum	HP:0002028	Chronic diarrhea	5	9.81805e-05	0.00094304	0.104111	0.91709	0.661442	0.9157	0.999
PGS001620	Volume of grey matter in Vermis X Cerebellum	HP:0002028	Chronic diarrhea	5	-0.000484457	0.000917144	-0.528223	0.597394	0.672712	0.596	0.999
PGS001621	Volume of grey matter in VI Cerebellum (L)	HP:0002028	Chronic diarrhea	5	0.000161383	0.000938777	0.171908	0.863525	0.662228	0.8607	0.999
PGS001622	Volume of grey matter in VI Cerebellum (R)	HP:0002028	Chronic diarrhea	5	0.000773979	0.000941833	0.821779	0.411286	0.689362	0.4047	0.999
PGS001623	Volume of grey matter in VIIb Cerebellum (L)	HP:0002028	Chronic diarrhea	5	-8.33117e-05	0.00093921	-0.0887041	0.929325	0.661317	0.9305	0.999
PGS001624	Volume of grey matter in VIIb Cerebellum (R)	HP:0002028	Chronic diarrhea	5	0.000534671	0.000953034	0.561019	0.574838	0.674213	0.568	0.999
PGS001625	Volume of grey matter in VIIIa Cerebellum (L)	HP:0002028	Chronic diarrhea	5	0.000100395	0.000937925	0.107039	0.914767	0.661468	0.9104	0.999
PGS001626	Volume of grey matter in VIIIa Cerebellum (R)	HP:0002028	Chronic diarrhea	5	0.000509348	0.000933092	0.545871	0.585206	0.673508	0.5783	0.999
PGS001627	Volume of grey matter in VIIIb Cerebellum (L)	HP:0002028	Chronic diarrhea	5	0.000323553	0.000935057	0.346025	0.729355	0.666018	0.7276	0.999
PGS001628	Volume of grey matter in VIIIb Cerebellum (R)	HP:0002028	Chronic diarrhea	5	-0.000486493	0.000953582	-0.510174	0.609977	0.671924	0.605	0.999
PGS001630	Volume of hippocampus (L)	HP:0002028	Chronic diarrhea	5	0.000902472	0.000942452	0.957579	0.338373	0.699511	0.3333	0.999
PGS001631	Volume of pallidum (L)	HP:0002028	Chronic diarrhea	5	-0.00027406	0.000931154	-0.294323	0.768537	0.664627	0.7681	0.999
PGS001632	Volume of pallidum (R)	HP:0002028	Chronic diarrhea	5	0.000469211	0.000932807	0.503009	0.615005	0.671619	0.6198	0.999
PGS001633	Volume of peripheral cortical grey matter	HP:0002028	Chronic diarrhea	5	0.000442536	0.000917333	0.482416	0.629555	0.670767	0.6243	0.999
PGS001634	Volume of peripheral cortical grey matter (normalised for head size)	HP:0002028	Chronic diarrhea	5	0.00115912	0.000932264	1.24334	0.213867	0.725917	0.2112	0.999
PGS001635	Volume of putamen (L)	HP:0002028	Chronic diarrhea	5	-0.000835533	0.00093073	-0.897717	0.369428	0.694846	0.358	0.999
PGS001636	Volume of putamen (R)	HP:0002028	Chronic diarrhea	5	-0.000984309	0.000909678	-1.08204	0.279345	0.710171	0.2796	0.999
PGS001637	Volume of thalamus (L)	HP:0002028	Chronic diarrhea	5	-0.00161463	0.000944759	-1.70904	0.0875743	0.783597	0.0899	0.999
PGS001638	Volume of thalamus (R)	HP:0002028	Chronic diarrhea	5	-0.00117068	0.000950455	-1.23171	0.21818	0.724709	0.2142	0.999
PGS001639	Volume of ventricular cerebrospinal fluid	HP:0002028	Chronic diarrhea	5	0.00184344	0.000937071	1.96724	0.0492725	0.823377	0.0515	0.999
PGS001640	Volume of white matter	HP:0002028	Chronic diarrhea	5	-0.00089101	0.000928992	-0.959115	0.337599	0.699635	0.3432	0.999
PGS001641	Volume of white matter (normalised for head size)	HP:0002028	Chronic diarrhea	5	0.000712246	0.000951353	0.748666	0.454133	0.684538	0.4568	0.999
PGS001642	Volumetric scaling from T1 head image to standard space	HP:0002028	Chronic diarrhea	5	0.000611655	0.000924656	0.661494	0.50836	0.679374	0.5083	0.999
PGS001643	WA FA in tract acoustic radiation (L)	HP:0002028	Chronic diarrhea	5	-0.000412744	0.000946303	-0.436165	0.662757	0.668981	0.6528	0.999
PGS001644	WA FA in tract acoustic radiation (R)	HP:0002028	Chronic diarrhea	5	0.000394025	0.00094673	0.416195	0.677305	0.668266	0.6844	0.999
PGS001645	WA FA in tract anterior thalamic radiation (L)	HP:0002028	Chronic diarrhea	5	0.000942948	0.000925235	1.01914	0.308238	0.704622	0.3219	0.999
PGS001646	WA FA in tract anterior thalamic radiation (R)	HP:0002028	Chronic diarrhea	5	0.000385481	0.000945605	0.407655	0.683564	0.66797	0.6881	0.999
PGS001647	WA FA in tract cingulate gyrus part of cingulum (L)	HP:0002028	Chronic diarrhea	5	0.00144948	0.000939892	1.54218	0.123165	0.760846	0.1215	0.999
PGS001648	WA FA in tract cingulate gyrus part of cingulum (R)	HP:0002028	Chronic diarrhea	5	-0.000815929	0.00094283	-0.865405	0.386904	0.692453	0.3931	0.999
PGS001649	WA FA in tract corticospinal tract (R)	HP:0002028	Chronic diarrhea	5	0.00101648	0.000958741	1.06022	0.289151	0.708208	0.2833	0.999
PGS001650	WA FA in tract forceps major	HP:0002028	Chronic diarrhea	5	0.00116376	0.000935143	1.24447	0.213451	0.726035	0.2214	0.999
PGS001651	WA FA in tract forceps minor	HP:0002028	Chronic diarrhea	5	-0.00093617	0.000942394	-0.993396	0.320619	0.702445	0.3215	0.999
PGS001652	WA FA in tract inferior fronto-occipital fasciculus (L)	HP:0002028	Chronic diarrhea	5	0.000211915	0.000928582	0.228214	0.8195	0.663175	0.8149	0.999
PGS001653	WA FA in tract inferior fronto-occipital fasciculus (R)	HP:0002028	Chronic diarrhea	5	0.000527545	0.000951873	0.554218	0.579482	0.673894	0.585	0.999
PGS001654	WA FA in tract inferior longitudinal fasciculus (L)	HP:0002028	Chronic diarrhea	5	-6.82605e-05	0.000923652	-0.0739028	0.941094	0.661216	0.9412	0.999
PGS001655	WA FA in tract inferior longitudinal fasciculus (R)	HP:0002028	Chronic diarrhea	5	0.000304409	0.00094714	0.321398	0.747937	0.665328	0.7471	0.999
PGS001656	WA FA in tract posterior thalamic radiation (L)	HP:0002028	Chronic diarrhea	5	0.00101244	0.000923099	1.09678	0.272847	0.71152	0.2734	0.999
PGS001657	WA FA in tract posterior thalamic radiation (R)	HP:0002028	Chronic diarrhea	5	-0.000294322	0.000937182	-0.31405	0.75351	0.665131	0.7546	0.999
PGS001658	WA FA in tract superior longitudinal fasciculus (L)	HP:0002028	Chronic diarrhea	5	0.00117706	0.000943467	1.24759	0.212306	0.726362	0.2114	0.999
PGS001659	WA FA in tract uncinate fasciculus (L)	HP:0002028	Chronic diarrhea	5	0.00055999	0.000931327	0.601282	0.54771	0.676179	0.5436	0.999
PGS001660	WA FA in tract uncinate fasciculus (R)	HP:0002028	Chronic diarrhea	5	0.000375896	0.000940217	0.399797	0.689342	0.667704	0.6954	0.999
PGS001661	WA ICVF in tract acoustic radiation (L)	HP:0002028	Chronic diarrhea	5	0.00134252	0.000940383	1.42763	0.153531	0.746574	0.1559	0.999
PGS001662	WA ICVF in tract acoustic radiation (R)	HP:0002028	Chronic diarrhea	5	0.000854069	0.000945587	0.903216	0.366503	0.695262	0.3714	0.999
PGS001663	WA ICVF in tract anterior thalamic radiation (L)	HP:0002028	Chronic diarrhea	5	0.00115418	0.000930424	1.24049	0.214919	0.72562	0.2153	0.999
PGS001664	WA ICVF in tract anterior thalamic radiation (R)	HP:0002028	Chronic diarrhea	5	0.000857048	0.000935477	0.916162	0.359675	0.696252	0.3528	0.999
PGS001665	WA ICVF in tract cingulate gyrus part of cingulum (L)	HP:0002028	Chronic diarrhea	5	0.00146296	0.000940923	1.55481	0.120125	0.762487	0.1189	0.999
PGS001666	WA ICVF in tract cingulate gyrus part of cingulum (R)	HP:0002028	Chronic diarrhea	5	0.00118897	0.000925161	1.28514	0.198868	0.730354	0.2026	0.999
PGS001667	WA ICVF in tract corticospinal tract (L)	HP:0002028	Chronic diarrhea	5	0.00200982	0.000932338	2.15567	0.0312098	0.855913	0.0309	0.999
PGS001668	WA ICVF in tract corticospinal tract (R)	HP:0002028	Chronic diarrhea	5	0.000487794	0.00093759	0.520264	0.602928	0.672361	0.6012	0.999
PGS001669	WA ICVF in tract forceps major	HP:0002028	Chronic diarrhea	5	0.00117391	0.000934659	1.25598	0.209247	0.727244	0.2116	0.999
PGS001670	WA ICVF in tract forceps minor	HP:0002028	Chronic diarrhea	5	6.99725e-06	0.000935042	0.00748335	0.99403	0.660989	0.9942	0.999
PGS001671	WA ICVF in tract inferior fronto-occipital fasciculus (L)	HP:0002028	Chronic diarrhea	5	0.000923265	0.00093262	0.989969	0.322291	0.70216	0.3313	0.999
PGS001672	WA ICVF in tract inferior fronto-occipital fasciculus (R)	HP:0002028	Chronic diarrhea	5	0.000831408	0.00093882	0.885588	0.37593	0.693938	0.3734	0.999
PGS001673	WA ICVF in tract inferior longitudinal fasciculus (L)	HP:0002028	Chronic diarrhea	5	0.000616137	0.000936929	0.657614	0.51085	0.679159	0.511	0.999
PGS001674	WA ICVF in tract inferior longitudinal fasciculus (R)	HP:0002028	Chronic diarrhea	5	0.000661046	0.000944963	0.699547	0.484279	0.68155	0.4845	0.999
PGS001675	WA ICVF in tract medial lemniscus (L)	HP:0002028	Chronic diarrhea	5	0.000996704	0.00091872	1.08488	0.278084	0.710429	0.2784	0.999
PGS001676	WA ICVF in tract medial lemniscus (R)	HP:0002028	Chronic diarrhea	5	0.000736403	0.000927959	0.793573	0.427524	0.687448	0.4292	0.999
PGS001677	WA ICVF in tract middle cerebellar peduncle	HP:0002028	Chronic diarrhea	5	0.00129215	0.000930128	1.38922	0.164896	0.742035	0.1658	0.999
PGS001678	WA ICVF in tract parahippocampal part of cingulum (L)	HP:0002028	Chronic diarrhea	5	0.00141925	0.000925883	1.53286	0.125443	0.759644	0.1295	0.999
PGS001679	WA ICVF in tract parahippocampal part of cingulum (R)	HP:0002028	Chronic diarrhea	5	0.000755833	0.00092571	0.816491	0.414302	0.688998	0.4126	0.999
PGS001680	WA ICVF in tract posterior thalamic radiation (L)	HP:0002028	Chronic diarrhea	5	0.000647652	0.000942106	0.687451	0.491866	0.680845	0.492	0.999
PGS001681	WA ICVF in tract posterior thalamic radiation (R)	HP:0002028	Chronic diarrhea	5	0.000602906	0.00093706	0.643401	0.520026	0.678382	0.5219	0.999
PGS001682	WA ICVF in tract superior longitudinal fasciculus (L)	HP:0002028	Chronic diarrhea	5	0.000784328	0.000949864	0.825727	0.409042	0.689635	0.4229	0.999
PGS001683	WA ICVF in tract superior longitudinal fasciculus (R)	HP:0002028	Chronic diarrhea	5	0.000425567	0.000945003	0.450334	0.652511	0.669509	0.6429	0.999
PGS001684	WA ICVF in tract superior thalamic radiation (L)	HP:0002028	Chronic diarrhea	5	0.000587922	0.000942029	0.624102	0.53262	0.677354	0.5362	0.999
PGS001685	WA ICVF in tract superior thalamic radiation (R)	HP:0002028	Chronic diarrhea	5	0.000678396	0.000935716	0.725001	0.468523	0.683073	0.4756	0.999
PGS001686	WA ICVF in tract uncinate fasciculus (L)	HP:0002028	Chronic diarrhea	5	0.000530775	0.000932355	0.569284	0.569217	0.674606	0.5741	0.999
PGS001687	WA ICVF in tract uncinate fasciculus (R)	HP:0002028	Chronic diarrhea	5	0.0013157	0.000932421	1.41106	0.158358	0.744601	0.155	0.999
PGS001688	WA ISOVF in tract acoustic radiation (L)	HP:0002028	Chronic diarrhea	5	-0.000837366	0.000943295	-0.887704	0.37479	0.694095	0.3715	0.999
PGS001689	WA ISOVF in tract acoustic radiation (R)	HP:0002028	Chronic diarrhea	5	-0.00201862	0.000937807	-2.15248	0.03146	0.855338	0.0282	0.999
PGS001690	WA ISOVF in tract anterior thalamic radiation (R)	HP:0002028	Chronic diarrhea	5	-0.000103553	0.000958353	-0.108054	0.913962	0.661477	0.9131	0.999
PGS001691	WA ISOVF in tract cingulate gyrus part of cingulum (L)	HP:0002028	Chronic diarrhea	5	0.000428042	0.000939842	0.45544	0.648835	0.669703	0.6511	0.999
PGS001692	WA ISOVF in tract cingulate gyrus part of cingulum (R)	HP:0002028	Chronic diarrhea	5	0.000621631	0.000946768	0.656582	0.511513	0.679102	0.5155	0.999
PGS001693	WA ISOVF in tract inferior fronto-occipital fasciculus (L)	HP:0002028	Chronic diarrhea	5	0.000521045	0.000938073	0.555442	0.578645	0.673951	0.5807	0.999
PGS001694	WA ISOVF in tract inferior fronto-occipital fasciculus (R)	HP:0002028	Chronic diarrhea	5	0.000216722	0.000945595	0.229192	0.81874	0.663194	0.8185	0.999
PGS001695	WA ISOVF in tract inferior longitudinal fasciculus (L)	HP:0002028	Chronic diarrhea	5	0.000221646	0.000940148	0.235756	0.813642	0.663322	0.8159	0.999
PGS001696	WA ISOVF in tract inferior longitudinal fasciculus (R)	HP:0002028	Chronic diarrhea	5	-0.000797714	0.000930724	-0.857089	0.391482	0.691852	0.3835	0.999
PGS001697	WA ISOVF in tract posterior thalamic radiation (R)	HP:0002028	Chronic diarrhea	5	-0.0015844	0.000939487	-1.68645	0.0918411	0.78038	0.0922	0.999
PGS001698	WA ISOVF in tract superior longitudinal fasciculus (L)	HP:0002028	Chronic diarrhea	5	0.000370642	0.000939998	0.394301	0.693395	0.66752	0.6978	0.999
PGS001699	WA ISOVF in tract superior longitudinal fasciculus (R)	HP:0002028	Chronic diarrhea	5	-0.00044762	0.000949341	-0.471506	0.637323	0.670329	0.6379	0.999
PGS001700	WA ISOVF in tract superior thalamic radiation (L)	HP:0002028	Chronic diarrhea	5	-0.00130797	0.000943543	-1.38623	0.165806	0.741687	0.1674	0.999
PGS001701	WA ISOVF in tract superior thalamic radiation (R)	HP:0002028	Chronic diarrhea	5	-0.000835445	0.000943224	-0.885733	0.375851	0.693949	0.3745	0.999
PGS001702	WA ISOVF in tract uncinate fasciculus (L)	HP:0002028	Chronic diarrhea	5	-0.000779265	0.000935443	-0.833044	0.404904	0.690145	0.4048	0.999
PGS001703	WA ISOVF in tract uncinate fasciculus (R)	HP:0002028	Chronic diarrhea	5	0.000862894	0.000917542	0.940441	0.347087	0.698145	0.3621	0.999
PGS001704	WA L1 in tract forceps minor	HP:0002028	Chronic diarrhea	5	-0.00109987	0.000930763	-1.18168	0.237451	0.719641	0.2346	0.999
PGS001705	WA L1 in tract inferior fronto-occipital fasciculus (L)	HP:0002028	Chronic diarrhea	5	-0.00117083	0.000962071	-1.21699	0.22373	0.723196	0.2242	0.999
PGS001706	WA L1 in tract inferior fronto-occipital fasciculus (R)	HP:0002028	Chronic diarrhea	5	-0.00194279	0.000928995	-2.09129	0.0366087	0.844464	0.0359	0.999
PGS001707	WA L1 in tract inferior longitudinal fasciculus (L)	HP:0002028	Chronic diarrhea	5	-0.000927661	0.000951663	-0.974779	0.32977	0.700907	0.3209	0.999
PGS001708	WA L1 in tract inferior longitudinal fasciculus (R)	HP:0002028	Chronic diarrhea	5	-0.000456582	0.000927372	-0.49234	0.622525	0.671173	0.6163	0.999
PGS001709	WA L1 in tract superior longitudinal fasciculus (L)	HP:0002028	Chronic diarrhea	5	-0.00104336	0.000939196	-1.11091	0.266721	0.712829	0.2698	0.999
PGS001710	WA L1 in tract superior longitudinal fasciculus (R)	HP:0002028	Chronic diarrhea	5	-0.000809077	0.000922992	-0.876581	0.380803	0.693271	0.3791	0.999
PGS001711	WA L1 in tract superior thalamic radiation (L)	HP:0002028	Chronic diarrhea	5	-0.000107946	0.000944126	-0.114334	0.908983	0.661536	0.9117	0.999
PGS001712	WA L1 in tract superior thalamic radiation (R)	HP:0002028	Chronic diarrhea	5	0.000731941	0.000936929	0.781214	0.434755	0.68663	0.4422	0.999
PGS001713	WA L1 in tract uncinate fasciculus (L)	HP:0002028	Chronic diarrhea	5	-0.000958901	0.000938782	-1.02143	0.307155	0.704817	0.2971	0.999
PGS001714	WA L2 in tract acoustic radiation (R)	HP:0002028	Chronic diarrhea	5	-8.22296e-05	0.000952461	-0.0863338	0.931208	0.661299	0.9338	0.999
PGS001715	WA L2 in tract anterior thalamic radiation (L)	HP:0002028	Chronic diarrhea	5	0.000188538	0.000943593	0.199809	0.841647	0.662664	0.8469	0.999
PGS001716	WA L2 in tract anterior thalamic radiation (R)	HP:0002028	Chronic diarrhea	5	0.00140413	0.000949663	1.47855	0.139393	0.752783	0.1372	0.999
PGS001717	WA L2 in tract cingulate gyrus part of cingulum (L)	HP:0002028	Chronic diarrhea	5	0.000619005	0.000934242	0.662575	0.507667	0.679434	0.5055	0.999
PGS001718	WA L2 in tract cingulate gyrus part of cingulum (R)	HP:0002028	Chronic diarrhea	5	-3.7343e-05	0.000927656	-0.0402553	0.967893	0.661054	0.9676	0.999
PGS001719	WA L2 in tract forceps major	HP:0002028	Chronic diarrhea	5	-0.0018103	0.000948682	-1.90823	0.0564824	0.813796	0.056	0.999
PGS001720	WA L2 in tract forceps minor	HP:0002028	Chronic diarrhea	5	0.00044901	0.000933096	0.481205	0.630415	0.670718	0.6257	0.999
PGS001721	WA L2 in tract inferior fronto-occipital fasciculus (L)	HP:0002028	Chronic diarrhea	5	0.000147527	0.000945893	0.155966	0.876073	0.662009	0.8765	0.999
PGS001722	WA L2 in tract inferior fronto-occipital fasciculus (R)	HP:0002028	Chronic diarrhea	5	-0.000106628	0.000943263	-0.113041	0.910007	0.661523	0.9134	0.999
PGS001723	WA L2 in tract inferior longitudinal fasciculus (L)	HP:0002028	Chronic diarrhea	5	-0.000515692	0.000950673	-0.542449	0.58756	0.673352	0.5891	0.999
PGS001724	WA L2 in tract inferior longitudinal fasciculus (R)	HP:0002028	Chronic diarrhea	5	-0.000301822	0.000947736	-0.318467	0.750159	0.665249	0.7418	0.999
PGS001725	WA L2 in tract superior longitudinal fasciculus (L)	HP:0002028	Chronic diarrhea	5	-0.000651963	0.000942059	-0.692062	0.488966	0.681112	0.486	0.999
PGS001726	WA L2 in tract superior thalamic radiation (L)	HP:0002028	Chronic diarrhea	5	-9.83796e-05	0.000945645	-0.104034	0.917151	0.661441	0.9135	0.999
PGS001727	WA L2 in tract uncinate fasciculus (L)	HP:0002028	Chronic diarrhea	5	0.000131584	0.000943523	0.139461	0.889098	0.661804	0.8838	0.999
PGS001728	WA L2 in tract uncinate fasciculus (R)	HP:0002028	Chronic diarrhea	5	-0.00109546	0.000930998	-1.17665	0.239453	0.719143	0.2405	0.999
PGS001729	WA L3 in tract acoustic radiation (R)	HP:0002028	Chronic diarrhea	5	0.000167464	0.000942974	0.177591	0.859059	0.662312	0.858	0.999
PGS001730	WA L3 in tract anterior thalamic radiation (L)	HP:0002028	Chronic diarrhea	5	0.000450414	0.000939547	0.479395	0.631702	0.670645	0.6261	0.999
PGS001731	WA L3 in tract anterior thalamic radiation (R)	HP:0002028	Chronic diarrhea	5	0.00152626	0.000939008	1.6254	0.104211	0.771902	0.1015	0.999
PGS001732	WA L3 in tract cingulate gyrus part of cingulum (L)	HP:0002028	Chronic diarrhea	5	-0.000939632	0.000947825	-0.991356	0.321613	0.702275	0.3235	0.999
PGS001733	WA L3 in tract cingulate gyrus part of cingulum (R)	HP:0002028	Chronic diarrhea	5	-0.000605724	0.000923803	-0.655686	0.51209	0.679053	0.5119	0.999
PGS001734	WA L3 in tract forceps minor	HP:0002028	Chronic diarrhea	5	0.000151748	0.00094162	0.161156	0.871984	0.662078	0.8752	0.999
PGS001735	WA L3 in tract inferior fronto-occipital fasciculus (L)	HP:0002028	Chronic diarrhea	5	2.37428e-05	0.000948329	0.0250365	0.980028	0.661013	0.9815	0.999
PGS001736	WA L3 in tract inferior fronto-occipital fasciculus (R)	HP:0002028	Chronic diarrhea	5	0.00089799	0.00094474	0.950516	0.341947	0.698945	0.3405	0.999
PGS001737	WA L3 in tract inferior longitudinal fasciculus (L)	HP:0002028	Chronic diarrhea	5	-0.000545704	0.000948465	-0.575356	0.565105	0.674898	0.5645	0.999
PGS001738	WA L3 in tract inferior longitudinal fasciculus (R)	HP:0002028	Chronic diarrhea	5	-0.000249671	0.000937479	-0.266321	0.790015	0.663967	0.7902	0.999
PGS001739	WA L3 in tract superior longitudinal fasciculus (L)	HP:0002028	Chronic diarrhea	5	-0.00039628	0.000944008	-0.419785	0.674681	0.668392	0.6812	0.999
PGS001740	WA L3 in tract superior thalamic radiation (L)	HP:0002028	Chronic diarrhea	5	-0.000621094	0.000948726	-0.654662	0.512749	0.678996	0.5048	0.999
PGS001741	WA L3 in tract superior thalamic radiation (R)	HP:0002028	Chronic diarrhea	5	-0.00130079	0.000936848	-1.38848	0.165123	0.741948	0.1601	0.999
PGS001742	WA L3 in tract uncinate fasciculus (L)	HP:0002028	Chronic diarrhea	5	-2.09037e-05	0.000950852	-0.0219842	0.982462	0.661006	0.9826	0.999
PGS001743	WA L3 in tract uncinate fasciculus (R)	HP:0002028	Chronic diarrhea	5	-0.00107374	0.000928074	-1.15695	0.247409	0.717213	0.2512	0.999
PGS001744	WA MD in tract acoustic radiation (R)	HP:0002028	Chronic diarrhea	5	6.33844e-05	0.000954761	0.0663877	0.947075	0.661171	0.9492	0.999
PGS001745	WA MD in tract anterior thalamic radiation (L)	HP:0002028	Chronic diarrhea	5	-0.000250002	0.000940649	-0.265776	0.790435	0.663955	0.7972	0.999
PGS001746	WA MD in tract cingulate gyrus part of cingulum (L)	HP:0002028	Chronic diarrhea	5	-0.000775321	0.000943285	-0.821937	0.411195	0.689373	0.4101	0.999
PGS001747	WA MD in tract cingulate gyrus part of cingulum (R)	HP:0002028	Chronic diarrhea	5	-0.00100753	0.000935375	-1.07714	0.281528	0.709726	0.2938	0.999
PGS001748	WA MD in tract forceps major	HP:0002028	Chronic diarrhea	5	-0.000707361	0.00094399	-0.749331	0.453732	0.68458	0.4573	0.999
PGS001749	WA MD in tract forceps minor	HP:0002028	Chronic diarrhea	5	0.000318354	0.000928166	0.342993	0.731634	0.66593	0.728	0.999
PGS001750	WA MD in tract inferior fronto-occipital fasciculus (L)	HP:0002028	Chronic diarrhea	5	-0.000374615	0.000956182	-0.391782	0.695254	0.667437	0.6943	0.999
PGS001751	WA MD in tract inferior fronto-occipital fasciculus (R)	HP:0002028	Chronic diarrhea	5	-0.000140568	0.000933292	-0.150615	0.880292	0.66194	0.8787	0.999
PGS001752	WA MD in tract inferior longitudinal fasciculus (L)	HP:0002028	Chronic diarrhea	5	-0.000768714	0.000950193	-0.809008	0.418592	0.688487	0.4153	0.999
PGS001753	WA MD in tract inferior longitudinal fasciculus (R)	HP:0002028	Chronic diarrhea	5	-0.000298963	0.000938686	-0.318491	0.750141	0.665249	0.7483	0.999
PGS001754	WA MD in tract superior longitudinal fasciculus (L)	HP:0002028	Chronic diarrhea	5	-0.000747107	0.000935422	-0.798684	0.424554	0.68779	0.4179	0.999
PGS001755	WA MD in tract superior thalamic radiation (L)	HP:0002028	Chronic diarrhea	5	-0.000539782	0.000933497	-0.578236	0.56316	0.675037	0.5745	0.999
PGS001756	WA MD in tract superior thalamic radiation (R)	HP:0002028	Chronic diarrhea	5	0.000528982	0.000944002	0.560361	0.575286	0.674182	0.578	0.999
PGS001757	WA MD in tract uncinate fasciculus (L)	HP:0002028	Chronic diarrhea	5	-0.000548686	0.000943122	-0.581776	0.560773	0.67521	0.5666	0.999
PGS001758	WA MD in tract uncinate fasciculus (R)	HP:0002028	Chronic diarrhea	5	-0.00103449	0.000932037	-1.10992	0.267146	0.712737	0.2657	0.999
PGS001759	WA MO in tract forceps minor	HP:0002028	Chronic diarrhea	5	-0.00112108	0.000949834	-1.18029	0.238003	0.719503	0.2368	0.999
PGS001760	WA MO in tract medial lemniscus (R)	HP:0002028	Chronic diarrhea	5	-0.000251153	0.000931017	-0.269762	0.787367	0.664045	0.7914	0.999
PGS001761	WA MO in tract middle cerebellar peduncle	HP:0002028	Chronic diarrhea	5	-0.000137414	0.000937616	-0.146557	0.883494	0.661889	0.8831	0.999
PGS001762	WA MO in tract posterior thalamic radiation (L)	HP:0002028	Chronic diarrhea	5	-0.00142035	0.000954492	-1.48807	0.136866	0.753968	0.1415	0.999
PGS001763	WA MO in tract posterior thalamic radiation (R)	HP:0002028	Chronic diarrhea	5	-0.000825934	0.000949848	-0.869543	0.384638	0.692755	0.3831	0.999
PGS001764	WA MO in tract superior longitudinal fasciculus (L)	HP:0002028	Chronic diarrhea	5	0.00121228	0.000933294	1.29893	0.194094	0.731849	0.1997	0.999
PGS001765	WA MO in tract superior thalamic radiation (R)	HP:0002028	Chronic diarrhea	5	-0.0011703	0.000945328	-1.23798	0.215845	0.72536	0.2202	0.999
PGS001767	WA OD in tract inferior longitudinal fasciculus (R)	HP:0002028	Chronic diarrhea	5	3.54627e-05	0.000950593	0.0373059	0.970244	0.661045	0.9721	0.999
PGS001768	WA OD in tract medial lemniscus (L)	HP:0002028	Chronic diarrhea	5	0.000194269	0.000932079	0.208425	0.834915	0.662812	0.8307	0.999
PGS001769	WA OD in tract superior longitudinal fasciculus (L)	HP:0002028	Chronic diarrhea	5	0.00103517	0.000952285	1.08704	0.27713	0.710626	0.279	0.999
PGS001770	WA OD in tract superior longitudinal fasciculus (R)	HP:0002028	Chronic diarrhea	5	0.000193934	0.000939495	0.206423	0.836478	0.662777	0.8391	0.999
PGS001771	WA OD in tract superior thalamic radiation (R)	HP:0002028	Chronic diarrhea	5	-0.000567182	0.000932574	-0.60819	0.54312	0.67653	0.5413	0.999
PGS001772	ZEBRA antigen for Epstein-Barr Virus	HP:0002028	Chronic diarrhea	5	-0.000548601	0.000959168	-0.571954	0.567407	0.674734	0.5792	0.999
PGS001773	Moderate-to-severe atopic dermatitis	HP:0002028	Chronic diarrhea	5	0.00062195	0.000936472	0.664142	0.506664	0.679521	0.5043	0.999
PGS001779	Brugada syndrome	HP:0002028	Chronic diarrhea	5	0.000702038	0.000954136	0.735784	0.461935	0.683735	0.4662	0.999
PGS001784	Abdominal aortic aneurysm	HP:0002028	Chronic diarrhea	5	-0.00136338	0.000928839	-1.46783	0.142283	0.751458	0.1389	0.999
PGS001785	Acute appendicitis	HP:0002028	Chronic diarrhea	5	-0.000692598	0.000922778	-0.750557	0.452994	0.684657	0.4501	0.999
PGS001786	Appendectomy	HP:0002028	Chronic diarrhea	5	-0.00164871	0.000931511	-1.76993	0.0768671	0.792477	0.0745	0.999
PGS001788	Chronic obstructive pulmonary disease	HP:0002028	Chronic diarrhea	5	-0.00082296	0.000941694	-0.873915	0.382253	0.693075	0.3841	0.999
PGS001790	Heart Failure	HP:0002028	Chronic diarrhea	5	-0.000582525	0.000934605	-0.623285	0.533157	0.677311	0.5357	0.999
PGS001791	Idiopathic pulmonary fibrosis	HP:0002028	Chronic diarrhea	5	-0.000456911	0.000951775	-0.480061	0.631228	0.670671	0.6315	0.999
PGS001792	Primary open-angle glaucoma	HP:0002028	Chronic diarrhea	5	0.000161796	0.00092041	0.175787	0.860476	0.662285	0.8608	0.999
PGS001795	Uterine cancer	HP:0002028	Chronic diarrhea	5	-0.000913196	0.000958829	-0.952407	0.340988	0.699096	0.3484	0.999
PGS001800	Forced expiratory volume (FEV1)	HP:0002028	Chronic diarrhea	5	9.07104e-05	0.000959336	0.0945554	0.924676	0.661362	0.9246	0.999
PGS001801	FEV1/FVC ratio	HP:0002028	Chronic diarrhea	5	-0.000515478	0.000961122	-0.53633	0.591781	0.673075	0.5881	0.999
PGS001810	Polycythemia vera	HP:0002028	Chronic diarrhea	5	-5.47805e-05	0.000908394	-0.0603048	0.951918	0.661139	0.9525	0.999
PGS001852	Duodenitis	HP:0002028	Chronic diarrhea	5	-0.000956984	0.00094213	-1.01577	0.309844	0.704333	0.3087	0.999
PGS001879	Ganglion and cyst of synovium, tendon, and bursa	HP:0002028	Chronic diarrhea	5	-0.00158609	0.000926187	-1.7125	0.0869359	0.784092	0.0903	0.999
PGS001985	logMAR in round (left/right)	HP:0002028	Chronic diarrhea	5	-0.00107345	0.000948846	-1.13132	0.258034	0.714751	0.257	0.999
PGS002019	Benign neoplasm of colon	HP:0002028	Chronic diarrhea	5	0.000638163	0.000964825	0.661429	0.508402	0.67937	0.5081	0.999
PGS002020	Benign neoplasm of other parts of digestive system	HP:0002028	Chronic diarrhea	5	-0.000577123	0.000941371	-0.613066	0.539891	0.676781	0.534	0.999
PGS002021	Benign neoplasm of uterus	HP:0002028	Chronic diarrhea	5	0.000219723	0.000948394	0.231679	0.816808	0.663242	0.8153	0.999
PGS002022	Nontoxic multinodular goiter	HP:0002028	Chronic diarrhea	5	0.000311065	0.000934795	0.332763	0.739343	0.66564	0.7402	0.999
PGS002023	Thyrotoxicosis with or without goiter	HP:0002028	Chronic diarrhea	5	0.000131358	0.000951833	0.138006	0.890248	0.661787	0.8919	0.999
PGS002025	Type 1 diabetes	HP:0002028	Chronic diarrhea	5	0.000469688	0.000925918	0.507267	0.612015	0.6718	0.6128	0.999
PGS002028	Hypoglycemia	HP:0002028	Chronic diarrhea	5	0.000608084	0.00092196	0.659556	0.509603	0.679266	0.5189	0.999
PGS002029	Disorders of lipoid metabolism	HP:0002028	Chronic diarrhea	5	-0.000124805	0.000920003	-0.135658	0.892103	0.66176	0.8936	0.999
PGS002031	Disorders of iron metabolism	HP:0002028	Chronic diarrhea	5	-0.00082692	0.000927033	-0.892007	0.37248	0.694417	0.3249	0.999
PGS002032	Disorders of bilirubin excretion	HP:0002028	Chronic diarrhea	5	0.000286508	0.000953389	0.300515	0.763811	0.664782	0.7365	0.999
PGS002033	Overweight, obesity and other hyperalimentation	HP:0002028	Chronic diarrhea	5	0.000604301	0.000935378	0.64605	0.51831	0.678526	0.5186	0.999
PGS002034	Congenital deficiency of other clotting factors (including factor VII)	HP:0002028	Chronic diarrhea	5	-0.000344375	0.000937663	-0.36727	0.713451	0.666655	0.752	0.999
PGS002035	Dementias	HP:0002028	Chronic diarrhea	5	-0.00151675	0.000972659	-1.55939	0.119038	0.763085	0.1222	0.999
PGS002039	Other peripheral nerve disorders	HP:0002028	Chronic diarrhea	5	-0.000178022	0.00092814	-0.191805	0.847911	0.662532	0.848	0.999
PGS002040	Retinal detachments and defects	HP:0002028	Chronic diarrhea	5	0.00147433	0.000930063	1.5852	0.113055	0.766489	0.1146	0.999
PGS002041	Macular degeneration (senile) of retina NOS	HP:0002028	Chronic diarrhea	5	-0.000130048	0.000932426	-0.139473	0.889089	0.661804	0.8982	0.999
PGS002042	Corneal dystrophy	HP:0002028	Chronic diarrhea	5	-0.000983188	0.000936727	-1.0496	0.29401	0.707267	0.2719	0.999
PGS002044	Cataract	HP:0002028	Chronic diarrhea	5	0.00197421	0.000937995	2.10471	0.0354214	0.846823	0.0365	0.999
PGS002045	Inflammation of the eye	HP:0002028	Chronic diarrhea	5	-0.000404841	0.000933825	-0.43353	0.664669	0.668885	0.6642	0.999
PGS002046	Otosclerosis	HP:0002028	Chronic diarrhea	5	0.000573045	0.000952246	0.601782	0.547377	0.676205	0.5409	0.999
PGS002049	Pulmonary heart disease	HP:0002028	Chronic diarrhea	5	0.000371651	0.000936815	0.396718	0.691611	0.667601	0.6885	0.999
PGS002050	Atrial fibrillation and flutter	HP:0002028	Chronic diarrhea	5	0.000442288	0.000958063	0.461648	0.644376	0.669943	0.6475	0.999
PGS002051	Congestive heart failure; nonhypertensive	HP:0002028	Chronic diarrhea	5	0.000218141	0.000958803	0.227514	0.820043	0.663162	0.8189	0.999
PGS002052	Occlusion and stenosis of precerebral arteries	HP:0002028	Chronic diarrhea	5	-0.0009076	0.000942978	-0.962483	0.335905	0.699906	0.3403	0.999
PGS002053	Cerebrovascular disease	HP:0002028	Chronic diarrhea	5	0.000127212	0.000951386	0.133713	0.893641	0.661738	0.8935	0.999
PGS002055	Peripheral vascular disease, unspecified	HP:0002028	Chronic diarrhea	5	0.00177521	0.000926275	1.9165	0.0554215	0.815122	0.0575	0.999
PGS002056	Phlebitis and thrombophlebitis	HP:0002028	Chronic diarrhea	5	-2.43875e-05	0.000923302	-0.0264134	0.97893	0.661015	0.9794	0.999
PGS002057	Varicose veins	HP:0002028	Chronic diarrhea	5	0.0011188	0.000946235	1.18237	0.237177	0.719709	0.2387	0.999
PGS002058	Hemorrhoids	HP:0002028	Chronic diarrhea	5	-0.00108247	0.000954139	-1.1345	0.256698	0.715053	0.2561	0.999
PGS002059	Circulatory disease NEC	HP:0002028	Chronic diarrhea	5	-0.000448719	0.00092935	-0.482832	0.62926	0.670783	0.6119	0.999
PGS002060	Nasal polyps	HP:0002028	Chronic diarrhea	5	0.00108956	0.000938701	1.16071	0.245877	0.717579	0.2462	0.999
PGS002062	Chronic airway obstruction	HP:0002028	Chronic diarrhea	5	0.000161607	0.000938948	0.172115	0.863362	0.662231	0.8692	0.999
PGS002063	Esophagitis, GERD and related diseases	HP:0002028	Chronic diarrhea	5	5.86395e-05	0.000936618	0.0626077	0.950084	0.661151	0.9528	0.999
PGS002064	Appendiceal conditions	HP:0002028	Chronic diarrhea	5	-0.000125312	0.000940575	-0.13323	0.894023	0.661732	0.8956	0.999
PGS002065	Inguinal hernia	HP:0002028	Chronic diarrhea	5	0.000731128	0.000946279	0.772634	0.439816	0.68607	0.4429	0.999
PGS002066	Ulcerative colitis	HP:0002028	Chronic diarrhea	5	-7.05866e-05	0.000935242	-0.0754741	0.939844	0.661226	0.9395	0.999
PGS002067	Celiac disease	HP:0002028	Chronic diarrhea	5	0.000459716	0.000934274	0.492057	0.622725	0.671161	0.6371	0.999
PGS002068	Diverticulosis	HP:0002028	Chronic diarrhea	5	-0.00069147	0.00096339	-0.717747	0.472984	0.682634	0.4764	0.999
PGS002069	Functional digestive disorders	HP:0002028	Chronic diarrhea	5	0.000946802	0.000949719	0.996929	0.318901	0.702741	0.3154	0.999
PGS002070	Anal and rectal polyp	HP:0002028	Chronic diarrhea	5	6.70396e-05	0.0009343	0.0717538	0.942804	0.661203	0.9428	0.999
PGS002071	Other chronic nonalcoholic liver disease	HP:0002028	Chronic diarrhea	5	-0.000445414	0.000946538	-0.470572	0.63799	0.670292	0.6414	0.999
PGS002072	Cholelithiasis and cholecystitis	HP:0002028	Chronic diarrhea	5	0.000114701	0.000933755	0.122838	0.902246	0.66162	0.9019	0.999
PGS002073	Other biliary tract disease	HP:0002028	Chronic diarrhea	5	2.44686e-05	0.000936072	0.0261397	0.979148	0.661015	0.9808	0.999
PGS002074	Hematuria	HP:0002028	Chronic diarrhea	5	-0.000553345	0.000942473	-0.587121	0.557179	0.675472	0.5557	0.999
PGS002075	Urinary calculus	HP:0002028	Chronic diarrhea	5	0.000217907	0.000934982	0.23306	0.815735	0.663269	0.816	0.999
PGS002076	Hyperplasia of prostate	HP:0002028	Chronic diarrhea	5	0.000193361	0.000941596	0.205354	0.837313	0.662759	0.8405	0.999
PGS002077	Endometriosis	HP:0002028	Chronic diarrhea	5	-0.00178398	0.000958212	-1.86178	0.0627578	0.806458	0.0602	0.999
PGS002078	Genital prolapse	HP:0002028	Chronic diarrhea	5	5.08764e-05	0.000929186	0.0547537	0.956339	0.661112	0.9536	0.999
PGS002079	Irregular menstrual cycle/bleeding	HP:0002028	Chronic diarrhea	5	-0.00133845	0.000947361	-1.41282	0.157841	0.744809	0.1569	0.999
PGS002080	Rhesus isoimmunization in pregnancy	HP:0002028	Chronic diarrhea	5	-0.00115309	0.000948335	-1.21591	0.224142	0.723085	0.2839	0.999
PGS002081	Superficial cellulitis and abscess	HP:0002028	Chronic diarrhea	5	0.00148811	0.000943966	1.57645	0.115056	0.765329	0.1178	0.999
PGS002082	Lupus (localized and systemic)	HP:0002028	Chronic diarrhea	5	0.000318241	0.000938673	0.339033	0.734615	0.665817	0.7347	0.999
PGS002084	Sarcoidosis	HP:0002028	Chronic diarrhea	5	-0.000935764	0.000933204	-1.00274	0.316087	0.703229	0.3034	0.999
PGS002085	Seborrheic keratosis	HP:0002028	Chronic diarrhea	5	-0.000341152	0.000916985	-0.372037	0.709899	0.666803	0.7093	0.999
PGS002086	Diseases of hair and hair follicles	HP:0002028	Chronic diarrhea	5	0.000648495	0.000955567	0.67865	0.497426	0.68034	0.4783	0.999
PGS002087	Sebaceous cyst	HP:0002028	Chronic diarrhea	5	0.000378561	0.00096668	0.391609	0.695382	0.667431	0.6868	0.999
PGS002088	Rheumatoid arthritis	HP:0002028	Chronic diarrhea	5	-0.000720762	0.000944234	-0.76333	0.445343	0.68547	0.4453	0.999
PGS002089	Ankylosing spondylitis	HP:0002028	Chronic diarrhea	5	-0.000589912	0.00096704	-0.610018	0.541908	0.676624	0.7495	0.999
PGS002090	Other arthropathies	HP:0002028	Chronic diarrhea	5	0.000680885	0.000924629	0.736387	0.461568	0.683772	0.4635	0.999
PGS002091	Polymyalgia Rheumatica	HP:0002028	Chronic diarrhea	5	-9.83945e-05	0.000930976	-0.10569	0.915838	0.661456	0.9209	0.999
PGS002092	Contracture of palmar fascia [Dupuytren's disease]	HP:0002028	Chronic diarrhea	5	0.00235552	0.000941898	2.50083	0.0124575	0.923153	0.0132	0.999
PGS002093	Hallux valgus (Bunion)	HP:0002028	Chronic diarrhea	5	0.00179661	0.00094461	1.90196	0.0572972	0.812796	0.0595	0.999
PGS002094	Osteoarthrosis	HP:0002028	Chronic diarrhea	5	-0.000199113	0.00093807	-0.212258	0.831924	0.66288	0.8271	0.999
PGS002096	Abdominal pain	HP:0002028	Chronic diarrhea	5	0.000442382	0.000941751	0.469744	0.638581	0.67026	0.6426	0.999
PGS002097	Allergy/adverse effect of penicillin	HP:0002028	Chronic diarrhea	5	0.00145545	0.000939972	1.5484	0.12166	0.761653	0.1175	0.999
PGS002098	Recent poor appetite or overeating	HP:0002028	Chronic diarrhea	5	-0.00100606	0.000934858	-1.07617	0.281962	0.709639	0.2819	0.999
PGS002099	Albumin	HP:0002028	Chronic diarrhea	5	-0.000602811	0.000925171	-0.651567	0.514744	0.678826	0.516	0.999
PGS002100	Ankle spacing width	HP:0002028	Chronic diarrhea	5	-0.000168376	0.000933563	-0.180358	0.856887	0.662353	0.855	0.999
PGS002101	Apolipoprotein A	HP:0002028	Chronic diarrhea	5	0.000574	0.000956592	0.600047	0.548533	0.676117	0.5481	0.999
PGS002102	Apolipoprotein B	HP:0002028	Chronic diarrhea	5	-0.0013892	0.000951996	-1.45925	0.144628	0.750405	0.1474	0.999
PGS002103	avMSE	HP:0002028	Chronic diarrhea	5	0.00111369	0.000930492	1.19689	0.23147	0.721159	0.2315	0.999
PGS002104	Hearing difficulty/problems	HP:0002028	Chronic diarrhea	5	-0.000468058	0.000936901	-0.499581	0.617417	0.671475	0.6212	0.999
PGS002105	Birth weight	HP:0002028	Chronic diarrhea	5	0.00144641	0.000930103	1.55511	0.120054	0.762526	0.1166	0.999
PGS002106	Calcium	HP:0002028	Chronic diarrhea	5	1.51715e-05	0.000950115	0.0159681	0.987261	0.660997	0.9875	0.999
PGS002107	Diagnosed with coeliac disease or gluten sensitivity	HP:0002028	Chronic diarrhea	5	0.000869902	0.000938835	0.926576	0.354241	0.697058	0.3591	0.999
PGS002108	Cholesterol	HP:0002028	Chronic diarrhea	5	-0.000598756	0.000936878	-0.639098	0.522821	0.67815	0.5197	0.999
PGS002109	Hair colour (natural, before greying)	HP:0002028	Chronic diarrhea	5	0.000894208	0.000942369	0.948894	0.342772	0.698815	0.3474	0.999
PGS002110	Skin colour	HP:0002028	Chronic diarrhea	5	0.00124689	0.000949601	1.31307	0.189288	0.733399	0.1906	0.999
PGS002111	Ever depressed for a whole week	HP:0002028	Chronic diarrhea	5	-0.00157597	0.000948292	-1.6619	0.0966653	0.776934	0.0935	0.999
PGS002113	Depression possibly related to stressful or traumatic event	HP:0002028	Chronic diarrhea	5	-0.00144678	0.000928757	-1.55776	0.119424	0.762872	0.1154	0.999
PGS002115	Alcohol drinker status	HP:0002028	Chronic diarrhea	5	0.000451151	0.000942281	0.478786	0.632135	0.67062	0.6305	0.999
PGS002116	P duration	HP:0002028	Chronic diarrhea	5	0.000986153	0.000955412	1.03218	0.302095	0.705744	0.2966	0.999
PGS002117	PP interval	HP:0002028	Chronic diarrhea	5	-0.000379579	0.000939557	-0.403998	0.686251	0.667846	0.6806	0.999
PGS002118	PQ interval	HP:0002028	Chronic diarrhea	5	-0.00066849	0.000936099	-0.714123	0.475222	0.682416	0.4751	0.999
PGS002119	QT interval	HP:0002028	Chronic diarrhea	5	0.00055781	0.000940067	0.593373	0.552988	0.675782	0.5548	0.999
PGS002121	RR interval	HP:0002028	Chronic diarrhea	5	-0.000533322	0.00093647	-0.569503	0.569069	0.674616	0.5622	0.999
PGS002122	Red blood cell (erythrocyte) distribution width	HP:0002028	Chronic diarrhea	5	0.000454122	0.000934147	0.486136	0.626916	0.670918	0.6229	0.999
PGS002123	Red blood cell (erythrocyte) count	HP:0002028	Chronic diarrhea	5	-0.0017689	0.000932096	-1.89777	0.057848	0.812128	0.0563	0.999
PGS002124	Ever addicted to any substance or behaviour	HP:0002028	Chronic diarrhea	5	0.000607892	0.000925627	0.656735	0.511415	0.67911	0.5143	0.999
PGS002127	Age at first live birth	HP:0002028	Chronic diarrhea	5	0.000280992	0.000934545	0.300673	0.76369	0.664786	0.772	0.999
PGS002129	Length of menstrual cycle	HP:0002028	Chronic diarrhea	5	0.000635246	0.000945406	0.671929	0.501694	0.679959	0.5	0.999
PGS002130	Testosterone (female only)	HP:0002028	Chronic diarrhea	5	-0.000480239	0.000947813	-0.506681	0.612426	0.671775	0.6085	0.999
PGS002132	Falls in the last year	HP:0002028	Chronic diarrhea	5	0.00072169	0.000944045	0.764466	0.444666	0.685543	0.4448	0.999
PGS002133	Body fat percentage	HP:0002028	Chronic diarrhea	5	0.000557116	0.000924148	0.602843	0.546671	0.676258	0.5394	0.999
PGS002135	Fluid intelligence score	HP:0002028	Chronic diarrhea	5	-0.00107559	0.000947122	-1.13564	0.256224	0.715161	0.2548	0.999
PGS002136	Recent feelings of foreboding	HP:0002028	Chronic diarrhea	5	0.000160644	0.000932108	0.172344	0.863182	0.662235	0.8699	0.999
PGS002137	Fractured/broken bones in last 5 years	HP:0002028	Chronic diarrhea	5	-0.00157244	0.000935075	-1.68162	0.0927745	0.779698	0.0949	0.999
PGS002140	Wears glasses or contact lenses	HP:0002028	Chronic diarrhea	5	0.000344169	0.000952196	0.361447	0.717797	0.666477	0.7172	0.999
PGS002141	Haematocrit percentage	HP:0002028	Chronic diarrhea	5	-0.00113748	0.000928314	-1.22532	0.220576	0.72405	0.2255	0.999
PGS002142	Haemoglobin concentration	HP:0002028	Chronic diarrhea	5	-0.00115407	0.000927205	-1.24468	0.213373	0.726057	0.2062	0.999
PGS002143	Hand grip strength (mean of both)	HP:0002028	Chronic diarrhea	5	-0.000134643	0.000937305	-0.143649	0.88579	0.661853	0.883	0.999
PGS002144	Trouble falling asleep	HP:0002028	Chronic diarrhea	5	-0.000582918	0.000945407	-0.616579	0.537572	0.676962	0.5389	0.999
PGS002145	Headaches for 3+ months	HP:0002028	Chronic diarrhea	5	0.00116443	0.000928975	1.25346	0.210163	0.726978	0.213	0.999
PGS002146	Standing height	HP:0002028	Chronic diarrhea	5	-1.55761e-05	0.000931662	-0.0167186	0.986663	0.660998	0.9872	0.999
PGS002147	Immature reticulocyte fraction	HP:0002028	Chronic diarrhea	5	-0.000137143	0.000940698	-0.145789	0.884101	0.661879	0.8778	0.999
PGS002148	Average total household income before tax	HP:0002028	Chronic diarrhea	5	-0.000673349	0.000937344	-0.718358	0.472608	0.68267	0.4635	0.999
PGS002149	Sleeplessness / insomnia	HP:0002028	Chronic diarrhea	5	-0.000960935	0.000951275	-1.01015	0.312525	0.703855	0.3087	0.999
PGS002150	LDL direct	HP:0002028	Chronic diarrhea	5	-0.0011463	0.000943935	-1.21439	0.224721	0.722931	0.2265	0.999
PGS002151	Handedness (chirality/laterality)	HP:0002028	Chronic diarrhea	5	9.97008e-05	0.000947308	0.105246	0.916189	0.661452	0.9145	0.999
PGS002152	Alcohol intake frequency	HP:0002028	Chronic diarrhea	5	-0.000723478	0.000942451	-0.767656	0.442768	0.685748	0.4576	0.999
PGS002153	General happiness with own health	HP:0002028	Chronic diarrhea	5	-0.000249583	0.000939502	-0.265655	0.790528	0.663952	0.787	0.999
PGS002154	General happiness	HP:0002028	Chronic diarrhea	5	0.000969216	0.000928228	1.04416	0.29652	0.706789	0.2947	0.999
PGS002155	Ease of skin tanning	HP:0002028	Chronic diarrhea	5	-0.00112639	0.000938387	-1.20034	0.230127	0.721507	0.229	0.999
PGS002156	Age first had sexual intercourse	HP:0002028	Chronic diarrhea	5	9.54396e-07	0.000934857	0.0010209	0.999186	0.660986	0.999	0.999
PGS002157	Alkaline phosphatase	HP:0002028	Chronic diarrhea	5	-0.00102092	0.000918617	-1.11136	0.266525	0.712871	0.2666	0.999
PGS002158	Alanine aminotransferase	HP:0002028	Chronic diarrhea	5	-0.000298635	0.000928478	-0.32164	0.747754	0.665334	0.7487	0.999
PGS002159	Aspartate aminotransferase	HP:0002028	Chronic diarrhea	5	-0.000527025	0.000935319	-0.563471	0.573168	0.674329	0.5741	0.999
PGS002160	Total bilirubin	HP:0002028	Chronic diarrhea	5	0.000189066	0.00094779	0.199481	0.841904	0.662659	0.8453	0.999
PGS002162	Creatinine (enzymatic) in urine	HP:0002028	Chronic diarrhea	5	0.000260505	0.000928236	0.280645	0.779007	0.664296	0.7749	0.999
PGS002163	Creatinine	HP:0002028	Chronic diarrhea	5	0.000572153	0.000953505	0.600052	0.548529	0.676117	0.5526	0.999
PGS002166	QRS duration	HP:0002028	Chronic diarrhea	5	0.000202747	0.000936981	0.216383	0.828708	0.662954	0.8289	0.999
PGS002167	Eosinophil percentage	HP:0002028	Chronic diarrhea	5	0.00225431	0.000945379	2.38455	0.0171782	0.899399	0.0197	0.999
PGS002168	Whole body fat-free mass	HP:0002028	Chronic diarrhea	5	-0.000130579	0.000928266	-0.140669	0.888143	0.661818	0.8919	0.999
PGS002169	Whole body fat mass	HP:0002028	Chronic diarrhea	5	0.000549687	0.000917746	0.598953	0.549261	0.676062	0.5519	0.999
PGS002173	Heel bone mineral density (BMD)	HP:0002028	Chronic diarrhea	5	0.00088947	0.000971826	0.915256	0.36015	0.696182	0.3663	0.999
PGS002174	Heel Broadband ultrasound attenuation, direct entry	HP:0002028	Chronic diarrhea	5	0.000659861	0.000972379	0.678604	0.497455	0.680337	0.506	0.999
PGS002175	Speed of sound through heel	HP:0002028	Chronic diarrhea	5	0.00100172	0.000962492	1.04076	0.298094	0.706491	0.3015	0.999
PGS002176	Hip circumference	HP:0002028	Chronic diarrhea	5	0.000228665	0.000928296	0.246328	0.80545	0.663536	0.7984	0.999
PGS002178	IGF-1	HP:0002028	Chronic diarrhea	5	8.05373e-05	0.000932809	0.0863384	0.931205	0.661299	0.9293	0.999
PGS002179	Impedance of whole body	HP:0002028	Chronic diarrhea	5	-3.01328e-05	0.000921131	-0.0327129	0.973906	0.661031	0.9723	0.999
PGS002181	Lipoprotein A	HP:0002028	Chronic diarrhea	5	-0.000682071	0.000941147	-0.724724	0.468693	0.683056	0.4708	0.999
PGS002182	Gamma glutamyltransferase	HP:0002028	Chronic diarrhea	5	1.87827e-05	0.000934074	0.0201084	0.983959	0.661003	0.9821	0.999
PGS002184	Mean carotid IMT (intima-medial thickness) at 120/150/210/240 degrees	HP:0002028	Chronic diarrhea	5	-0.00116864	0.000954796	-1.22397	0.221086	0.723911	0.2256	0.999
PGS002185	Microalbumin in urine	HP:0002028	Chronic diarrhea	5	-0.000829195	0.000954912	-0.868348	0.385292	0.692668	0.3972	0.999
PGS002187	Neutrophil count	HP:0002028	Chronic diarrhea	5	-0.00034163	0.000921133	-0.37088	0.71076	0.666767	0.7154	0.999
PGS002188	Platelet crit	HP:0002028	Chronic diarrhea	5	0.000920755	0.000942762	0.976657	0.328839	0.701061	0.3302	0.999
PGS002189	Mean platelet (thrombocyte) volume	HP:0002028	Chronic diarrhea	5	-0.000866011	0.000939248	-0.922027	0.356609	0.696704	0.3525	0.999
PGS002190	Platelet distribution width	HP:0002028	Chronic diarrhea	5	-0.000973407	0.000931737	-1.04472	0.296258	0.706838	0.2908	0.999
PGS002192	Potassium in urine	HP:0002028	Chronic diarrhea	5	-1.43912e-05	0.000950622	-0.0151387	0.987923	0.660996	0.9891	0.999
PGS002193	Pulse rate, automated reading	HP:0002028	Chronic diarrhea	5	-0.000233227	0.000920501	-0.25337	0.800004	0.663684	0.8013	0.999
PGS002194	Reticulocyte count	HP:0002028	Chronic diarrhea	5	-0.00170512	0.000930448	-1.83258	0.06699	0.801938	0.0677	0.999
PGS002195	Sex hormone binding globulin (SHBG)	HP:0002028	Chronic diarrhea	5	0.000695971	0.000950985	0.731843	0.464337	0.683492	0.4618	0.999
PGS002196	Sleep duration	HP:0002028	Chronic diarrhea	5	-0.000121879	0.000943445	-0.129185	0.897222	0.661688	0.8965	0.999
PGS002198	Urea	HP:0002028	Chronic diarrhea	5	0.000429208	0.000955788	0.449062	0.653428	0.669461	0.656	0.999
PGS002199	Ventricular rate	HP:0002028	Chronic diarrhea	5	0.000641948	0.000943148	0.680644	0.496163	0.680454	0.4901	0.999
PGS002201	Waist circumference	HP:0002028	Chronic diarrhea	5	0.000782243	0.00091436	0.855508	0.392356	0.691738	0.389	0.999
PGS002202	Whole body water mass	HP:0002028	Chronic diarrhea	5	-0.000250015	0.000929004	-0.269122	0.787859	0.66403	0.784	0.999
PGS002203	Lymphocyte percentage	HP:0002028	Chronic diarrhea	5	-6.22831e-05	0.000918091	-0.0678398	0.945919	0.66118	0.9486	0.999
PGS002204	Hair/balding pattern	HP:0002028	Chronic diarrhea	5	0.00031307	0.000922351	0.339426	0.734319	0.665828	0.7346	0.999
PGS002205	Testosterone (male only)	HP:0002028	Chronic diarrhea	5	0.000244089	0.000950124	0.256902	0.797277	0.66376	0.8057	0.999
PGS002206	Mean corpuscular haemoglobin	HP:0002028	Chronic diarrhea	5	0.000900464	0.000938533	0.959438	0.337436	0.699661	0.3325	0.999
PGS002207	Mean corpuscular volume	HP:0002028	Chronic diarrhea	5	0.00192244	0.000933934	2.05843	0.0396577	0.838755	0.0398	0.999
PGS002208	Monocyte percentage	HP:0002028	Chronic diarrhea	5	0.000725184	0.000942423	0.76949	0.44168	0.685866	0.435	0.999
PGS002209	Morning/evening person (chronotype)	HP:0002028	Chronic diarrhea	5	-0.000973196	0.000940007	-1.03531	0.300631	0.706016	0.3002	0.999
PGS002210	Use of sun/uv protection	HP:0002028	Chronic diarrhea	5	7.51108e-05	0.000932049	0.0805867	0.935777	0.661259	0.9309	0.999
PGS002211	Myopia diagnosis	HP:0002028	Chronic diarrhea	5	-0.000408555	0.000924293	-0.442019	0.658516	0.669197	0.6551	0.999
PGS002212	Daytime dozing / sleeping (narcolepsy)	HP:0002028	Chronic diarrhea	5	-0.00132757	0.000934398	-1.42078	0.155514	0.745756	0.1537	0.999
PGS002213	Neuroticism score	HP:0002028	Chronic diarrhea	5	-0.00174437	0.000941494	-1.85277	0.0640401	0.805055	0.0602	0.999
PGS002214	Neutrophil percentage	HP:0002028	Chronic diarrhea	5	-0.000844829	0.000920257	-0.918036	0.358693	0.696396	0.3593	0.999
PGS002216	Phosphate	HP:0002028	Chronic diarrhea	5	0.000335088	0.00094285	0.355399	0.722322	0.666295	0.7169	0.999
PGS002218	Overall health rating	HP:0002028	Chronic diarrhea	5	0.000905403	0.000930427	0.973105	0.330601	0.70077	0.3326	0.999
PGS002219	Total protein	HP:0002028	Chronic diarrhea	5	0.000929036	0.000929513	0.999487	0.317661	0.702955	0.3225	0.999
PGS002221	Mean reticulocyte volume	HP:0002028	Chronic diarrhea	5	0.00241629	0.000943988	2.55966	0.0105391	0.935599	0.0107	0.999
PGS002222	Ever contemplated self-harm / Recent thoughts of suicide or self-harm	HP:0002028	Chronic diarrhea	5	-0.000198013	0.000943668	-0.209834	0.833816	0.662837	0.8298	0.999
PGS002223	Sensitive stomach	HP:0002028	Chronic diarrhea	5	0.000461173	0.000919372	0.501618	0.615983	0.671561	0.6242	0.999
PGS002224	Sitting height	HP:0002028	Chronic diarrhea	5	0.000224749	0.000946303	0.237502	0.812288	0.663357	0.8072	0.999
PGS002225	Snoring	HP:0002028	Chronic diarrhea	5	-0.00015862	0.000928315	-0.170868	0.864342	0.662213	0.8571	0.999
PGS002226	Sodium in urine	HP:0002028	Chronic diarrhea	5	0.000765151	0.000935209	0.81816	0.413348	0.689112	0.415	0.999
PGS002229	Urate	HP:0002028	Chronic diarrhea	5	-0.000489206	0.000947352	-0.516393	0.605628	0.672193	0.6049	0.999
PGS002230	Water intake	HP:0002028	Chronic diarrhea	5	0.0013958	0.000919673	1.51771	0.12922	0.757706	0.1271	0.999
PGS002231	Qualifications (years of education)	HP:0002028	Chronic diarrhea	5	0.00159364	0.000931508	1.71082	0.0872463	0.783851	0.0867	0.999
PGS002232	Stool Frequency	HP:0002028	Chronic diarrhea	5	-0.000181683	0.000931482	-0.195048	0.845372	0.662585	0.8436	0.999
PGS002236	Ascending aorta diameter (MRI-derived)	HP:0002028	Chronic diarrhea	5	0.00113439	0.000947601	1.19711	0.231382	0.721182	0.228	0.999
PGS002237	Chronic Kidney Disease (stage 3 or greater)	HP:0002028	Chronic diarrhea	5	0.00105973	0.000959074	1.10495	0.269292	0.712275	0.2776	0.999
PGS002242	Breast cancer	HP:0002028	Chronic diarrhea	5	0.000260576	0.000942684	0.276419	0.78225	0.664197	0.7817	0.999
PGS002245	Liver fat (MRI-derived)	HP:0002028	Chronic diarrhea	5	0.00124089	0.000933615	1.32912	0.183936	0.735179	0.186	0.999
PGS002247	Melanoma	HP:0002028	Chronic diarrhea	5	-0.0018404	0.000950732	-1.93577	0.0530146	0.818232	0.0557	0.999
PGS002248	Childhood asthma	HP:0002028	Chronic diarrhea	5	0.000127845	0.000952431	0.13423	0.893232	0.661743	0.8936	0.999
PGS002250	Epithelial ovarian cancer	HP:0002028	Chronic diarrhea	5	-0.000691355	0.000948059	-0.729233	0.465932	0.683332	0.4752	0.999
PGS002254	Physical activity (self-reported)	HP:0002028	Chronic diarrhea	5	-0.00120699	0.000945786	-1.27618	0.202018	0.72939	0.2069	0.999
PGS002255	Physical activity (measured)	HP:0002028	Chronic diarrhea	5	-0.00070904	0.000948771	-0.747325	0.454942	0.684454	0.4571	0.999
PGS002256	Gestational diabetes mellitus in early pregnancy	HP:0002028	Chronic diarrhea	5	0.00130598	0.000932327	1.40077	0.161414	0.743387	0.1679	0.999
PGS002261	Neuroblastoma	HP:0002028	Chronic diarrhea	5	-0.000881111	0.000949881	-0.927601	0.353709	0.697137	0.3565	0.999
PGS002263	Uterine fibroids	HP:0002028	Chronic diarrhea	5	-0.00157622	0.000958545	-1.64439	0.100228	0.774506	0.1017	0.999
PGS002264	Pancreatic ductal adenocarcinoma	HP:0002028	Chronic diarrhea	5	0.00145925	0.000934454	1.5616	0.118515	0.763375	0.1189	0.999
PGS002266	Nonsyndromic cleft lip with or without cleft palate	HP:0002028	Chronic diarrhea	5	-0.000647554	0.000931116	-0.69546	0.486835	0.68131	0.4854	0.999
PGS002269	Age-related macular degeneration	HP:0002028	Chronic diarrhea	5	0.00028179	0.000935814	0.301118	0.763351	0.664797	0.7632	0.999
PGS002273	COVID-19 infection	HP:0002028	Chronic diarrhea	5	-0.000327059	0.000945456	-0.345927	0.729428	0.666015	0.7361	0.999
PGS002276	QTc duration	HP:0002028	Chronic diarrhea	5	0.000961656	0.000930935	1.033	0.30171	0.705816	0.3015	0.999
PGS002278	Supranormal left ventricular ejection fraction	HP:0002028	Chronic diarrhea	5	0.00176674	0.000928141	1.90353	0.0570931	0.813045	0.0584	0.999
PGS002279	Reduced left ventricular ejection fraction	HP:0002028	Chronic diarrhea	5	-0.000240661	0.000944311	-0.254854	0.798858	0.663716	0.8021	0.999
PGS002282	Nonalcoholic fatty liver disease	HP:0002028	Chronic diarrhea	5	0.000452254	0.0009288	0.486923	0.626358	0.67095	0.6253	0.999
PGS002288	Pelvic organ prolapse	HP:0002028	Chronic diarrhea	5	0.000311378	0.000925953	0.336278	0.736691	0.665739	0.7338	0.999
PGS002290	Uric acid level	HP:0002028	Chronic diarrhea	5	-0.000410745	0.000955915	-0.429688	0.667462	0.668746	0.6676	0.999
PGS002291	Nasopharyngeal carcinoma	HP:0002028	Chronic diarrhea	5	-6.05136e-05	0.000945831	-0.0639793	0.948992	0.661158	0.9479	0.999
PGS002292	Keratoconus	HP:0002028	Chronic diarrhea	5	-0.00140964	0.000938688	-1.50171	0.133306	0.755679	0.1398	0.999
PGS002295	Insulin growth-like factor-1 level	HP:0002028	Chronic diarrhea	5	-4.13424e-05	0.000942308	-0.0438735	0.965009	0.661067	0.9663	0.999
PGS002298	Esophageal cancer	HP:0002028	Chronic diarrhea	5	-0.000128153	0.000918107	-0.139584	0.889001	0.661805	0.8844	0.999
PGS002299	Gastric cancer	HP:0002028	Chronic diarrhea	5	0.000892872	0.000933726	0.956247	0.339045	0.699404	0.3452	0.999
PGS002303	Diffuse large B-cell lymphoma	HP:0002028	Chronic diarrhea	5	-0.00115485	0.000927482	-1.24514	0.213203	0.726106	0.2065	0.999
PGS002304	Follicular lymphoma	HP:0002028	Chronic diarrhea	5	-0.000806134	0.000956402	-0.842882	0.39938	0.690837	0.3997	0.999
PGS002305	Chronic lymphoid leukemia	HP:0002028	Chronic diarrhea	5	0.000310939	0.000925908	0.335821	0.737036	0.665726	0.7418	0.999
PGS002309	Number of children ever born	HP:0002028	Chronic diarrhea	5	0.000127262	0.000927459	0.137216	0.890872	0.661778	0.8884	0.999
PGS002310	Age of Menarche	HP:0002028	Chronic diarrhea	5	-0.000134681	0.000927609	-0.145192	0.884572	0.661872	0.885	0.999
PGS002311	Asthma	HP:0002028	Chronic diarrhea	5	0.000119654	0.00094272	0.126925	0.899011	0.661663	0.9021	0.999
PGS002312	Autoimmune disease	HP:0002028	Chronic diarrhea	5	-0.000455681	0.000936103	-0.486785	0.626456	0.670945	0.6253	0.999
PGS002314	Balding Type 1	HP:0002028	Chronic diarrhea	5	-8.20342e-05	0.000934899	-0.0877466	0.930086	0.66131	0.9271	0.999
PGS002315	Bone Mineral Density	HP:0002028	Chronic diarrhea	5	6.04672e-05	0.000956022	0.0632487	0.949574	0.661154	0.9475	0.999
PGS002316	Cardiovascular disease	HP:0002028	Chronic diarrhea	5	-0.00132292	0.000934438	-1.41574	0.156984	0.745156	0.1531	0.999
PGS002317	Childless	HP:0002028	Chronic diarrhea	5	-0.000129172	0.000937373	-0.137802	0.890409	0.661784	0.8854	0.999
PGS002318	Chronotype (morning person)	HP:0002028	Chronic diarrhea	5	0.000344019	0.00092826	0.370607	0.710964	0.666759	0.7132	0.999
PGS002319	College education	HP:0002028	Chronic diarrhea	5	0.000307733	0.000928175	0.331547	0.740261	0.665606	0.737	0.999
PGS002320	Dermatologic diseases	HP:0002028	Chronic diarrhea	5	0.000699373	0.000938684	0.745057	0.456311	0.684312	0.4594	0.999
PGS002321	Diabetes (any type)	HP:0002028	Chronic diarrhea	5	-0.000192369	0.000930503	-0.206736	0.836234	0.662782	0.8297	0.999
PGS002323	Eczema	HP:0002028	Chronic diarrhea	5	9.39001e-05	0.000955695	0.0982532	0.92174	0.661392	0.9221	0.999
PGS002324	Endocrine and diabetes diseases	HP:0002028	Chronic diarrhea	5	-0.000441224	0.000937146	-0.470817	0.637815	0.670302	0.6348	0.999
PGS002325	Eosinophil count	HP:0002028	Chronic diarrhea	5	0.00132717	0.000942147	1.40867	0.159064	0.744318	0.1613	0.999
PGS002327	Forced Vital Capacity	HP:0002028	Chronic diarrhea	5	0.000890396	0.000946574	0.940651	0.34698	0.698161	0.3484	0.999
PGS002330	Hair Color	HP:0002028	Chronic diarrhea	5	-0.000669499	0.000949317	-0.705243	0.480729	0.681886	0.4825	0.999
PGS002331	HbA1c	HP:0002028	Chronic diarrhea	5	0.000912532	0.000922494	0.989201	0.322666	0.702096	0.3223	0.999
PGS002333	High Light Scatter Reticulocyte Count	HP:0002028	Chronic diarrhea	5	-0.00152117	0.000929887	-1.63587	0.102001	0.773333	0.1076	0.999
PGS002334	High cholesterol	HP:0002028	Chronic diarrhea	5	-0.000450362	0.000927208	-0.485718	0.627212	0.670901	0.626	0.999
PGS002336	Hypothyroidism	HP:0002028	Chronic diarrhea	5	0.000215087	0.00094499	0.227608	0.819971	0.663163	0.8166	0.999
PGS002338	Lymphocyte Count	HP:0002028	Chronic diarrhea	5	-3.99115e-05	0.000943614	-0.0422964	0.966266	0.661061	0.9675	0.999
PGS002340	Mean Platelet Volume	HP:0002028	Chronic diarrhea	5	-0.00119736	0.000944703	-1.26745	0.205119	0.728458	0.2028	0.999
PGS002341	Monocyte Count	HP:0002028	Chronic diarrhea	5	0.000568365	0.000947856	0.599632	0.548809	0.676096	0.545	0.999
PGS002342	Neuroticism	HP:0002028	Chronic diarrhea	5	-0.000976948	0.000938129	-1.04138	0.297806	0.706545	0.3004	0.999
PGS002343	Platelet count	HP:0002028	Chronic diarrhea	5	0.00100546	0.000929604	1.0816	0.27954	0.710131	0.2811	0.999
PGS002344	Psoriasis	HP:0002028	Chronic diarrhea	5	0.000718441	0.000940293	0.76406	0.444908	0.685517	0.4409	0.999
PGS002345	Red Blood Cell Count	HP:0002028	Chronic diarrhea	5	-0.00179113	0.000944894	-1.89558	0.0581367	0.811781	0.0585	0.999
PGS002346	Red Blood Cell Distribution Width	HP:0002028	Chronic diarrhea	5	0.000237214	0.000936786	0.253221	0.80012	0.663681	0.8033	0.999
PGS002347	Respiratory and ear-nose-throat diseases	HP:0002028	Chronic diarrhea	5	0.000147971	0.00094096	0.157256	0.875057	0.662026	0.8755	0.999
PGS002350	Tanning	HP:0002028	Chronic diarrhea	5	0.00165049	0.00095025	1.7369	0.0825341	0.787622	0.0849	0.999
PGS002351	Thyroid (self-reported conditions)	HP:0002028	Chronic diarrhea	5	0.000144276	0.00093675	0.154018	0.877609	0.661983	0.8815	0.999
PGS002356	Waist-Hip Ratio	HP:0002028	Chronic diarrhea	5	-5.04017e-05	0.000935905	-0.0538534	0.957056	0.661108	0.9567	0.999
PGS002357	White Blood Count	HP:0002028	Chronic diarrhea	5	-0.000199066	0.000944875	-0.21068	0.833155	0.662852	0.8335	0.999
PGS002725	Ischemic stroke	HP:0002028	Chronic diarrhea	5	-0.00102259	0.000940211	-1.08762	0.276874	0.710679	0.2754	0.999
PGS002726	Multiple sclerosis	HP:0002028	Chronic diarrhea	5	-0.00102036	0.000936741	-1.08927	0.276148	0.71083	0.2678	0.999
PGS002730	LDL lowering in response to statin	HP:0002028	Chronic diarrhea	5	0.000316413	0.000936002	0.338047	0.735357	0.665789	0.7285	0.999
PGS002732	Chronic elevation of alanine aminotransferase	HP:0002028	Chronic diarrhea	5	0.00049751	0.000914909	0.543781	0.586643	0.673413	0.5585	0.999
PGS002737	Endometrial cancer	HP:0002028	Chronic diarrhea	5	-0.00120938	0.000946993	-1.27707	0.201701	0.729486	0.1978	0.999
PGS002738	Alcohol use disorder	HP:0002028	Chronic diarrhea	5	-0.00125789	0.000939148	-1.33939	0.180572	0.736329	0.1763	0.999
PGS002747	Gastrointestinal cancer	HP:0002028	Chronic diarrhea	5	0.000485275	0.000938007	0.517347	0.604963	0.672234	0.6039	0.999
PGS002749	Total knee replacement	HP:0002028	Chronic diarrhea	5	0.00010044	0.000924062	0.108694	0.913455	0.661483	0.9149	0.999
PGS002750	Total hip replacement	HP:0002028	Chronic diarrhea	5	-0.000497	0.000939865	-0.5288	0.596994	0.672738	0.6017	0.999
PGS002753	Alzheimer's disease	HP:0002028	Chronic diarrhea	5	-0.00104106	0.000948255	-1.09787	0.272372	0.71162	0.274	0.999
PGS002755	Atopic dermatitis	HP:0002028	Chronic diarrhea	5	0.000579592	0.000963033	0.60184	0.547338	0.676208	0.5498	0.999
PGS002759	Depression	HP:0002028	Chronic diarrhea	5	-0.000191573	0.000930609	-0.205857	0.83692	0.662767	0.8385	0.999
PGS002760	Epilepsy	HP:0002028	Chronic diarrhea	5	-0.000173646	0.0009447	-0.183811	0.854178	0.662406	0.8474	0.999
PGS002761	Glaucoma	HP:0002028	Chronic diarrhea	5	0.000906715	0.000931918	0.972956	0.330674	0.700758	0.3271	0.999
PGS002762	Gout	HP:0002028	Chronic diarrhea	5	-0.00125059	0.000934244	-1.33862	0.180824	0.736242	0.182	0.999
PGS002763	Hip osteoarthritis	HP:0002028	Chronic diarrhea	5	-0.000274089	0.000938878	-0.291932	0.770364	0.664568	0.7715	0.999
PGS002764	Hypercholesterolemia	HP:0002028	Chronic diarrhea	5	0.000428213	0.00094086	0.455129	0.649058	0.669692	0.6591	0.999
PGS002767	Knee osteoarthritis	HP:0002028	Chronic diarrhea	5	-0.000270955	0.000930405	-0.291222	0.770907	0.664551	0.7662	0.999
PGS002768	Osteoporosis	HP:0002028	Chronic diarrhea	5	-0.00125708	0.000970431	-1.29538	0.195316	0.731463	0.1967	0.999
PGS002769	Seropositive rheumatoid arthritis	HP:0002028	Chronic diarrhea	5	0.000825699	0.00094561	0.873192	0.382647	0.693022	0.3768	0.999
PGS002770	Stroke	HP:0002028	Chronic diarrhea	5	0.000242581	0.00095001	0.255345	0.798478	0.663726	0.8022	0.999
PGS002774	Incident atrial fibrillation	HP:0002028	Chronic diarrhea	5	-0.000213604	0.000957278	-0.223137	0.823448	0.663079	0.8257	0.999
PGS002776	Incident coronary artery disease	HP:0002028	Chronic diarrhea	5	-0.000301704	0.000934235	-0.322942	0.746767	0.665369	0.7431	0.999
PGS002778	Incident hypertension	HP:0002028	Chronic diarrhea	5	-0.000284376	0.000935545	-0.303969	0.761179	0.664869	0.7621	0.999
PGS002780	Incident type 2 diabetes	HP:0002028	Chronic diarrhea	5	0.00053073	0.000947585	0.560087	0.575473	0.674169	0.5781	0.999
PGS002782	nonHDL Cholesterol	HP:0002028	Chronic diarrhea	5	-0.000495027	0.000922568	-0.536576	0.591611	0.673086	0.5854	0.999
PGS002786	Bipolar disorder	HP:0002028	Chronic diarrhea	5	-0.000334797	0.000966689	-0.346333	0.729123	0.666027	0.7219	0.999
PGS002787	Type 1 bipolar disorder	HP:0002028	Chronic diarrhea	5	0.000492915	0.000954757	0.516273	0.605712	0.672187	0.6164	0.999
PGS002788	Type 2 bipolar disorder	HP:0002028	Chronic diarrhea	5	-0.00114275	0.000946112	-1.20784	0.227231	0.722265	0.2234	0.999
PGS002790	Autism spectrum disorder	HP:0002028	Chronic diarrhea	5	-0.000728279	0.000944897	-0.77075	0.440932	0.685948	0.4458	0.999
PGS002811	Abdominal adipose tissue volumes adjusted for BMI and height	HP:0002028	Chronic diarrhea	5	0.000718801	0.000929002	0.773735	0.439165	0.686142	0.4365	0.999
PGS002812	Gluteofemoral adipose tissue volumes adjusted for BMI and height	HP:0002028	Chronic diarrhea	5	9.92153e-05	0.00095871	0.103488	0.917584	0.661436	0.9218	0.999
PGS002813	Visceral adipose tissue volumes adjusted for BMI and height	HP:0002028	Chronic diarrhea	5	-1.60953e-06	0.000942126	-0.0017084	0.998637	0.660986	0.9987	0.999
PGS002823	Age at Menopause	HP:0002028	Chronic diarrhea	5	0.000418771	0.000942091	0.444512	0.656713	0.66929	0.6577	0.999
PGS002828	Alcohol consumption	HP:0002028	Chronic diarrhea	5	-0.000603773	0.000934729	-0.645934	0.518385	0.678519	0.4766	0.999
PGS002853	BMI	HP:0002028	Chronic diarrhea	5	0.000432203	0.000913162	0.473304	0.63604	0.670401	0.6312	0.999
PGS002867	C-reactive Protein	HP:0002028	Chronic diarrhea	5	0.0018554	0.000951462	1.95006	0.0512875	0.820557	0.0504	0.999
PGS002892	Diastolic Blood Pressure	HP:0002028	Chronic diarrhea	5	0.000319982	0.000939406	0.340621	0.733419	0.665862	0.7303	0.999
PGS002912	Drinking Status	HP:0002028	Chronic diarrhea	5	0.000417727	0.000935438	0.446558	0.655235	0.669367	0.6439	0.999
PGS002922	Estradiol	HP:0002028	Chronic diarrhea	5	-0.00100693	0.000961934	-1.04678	0.295309	0.707019	0.2889	0.999
PGS002932	Fasting Plasma Glucose	HP:0002028	Chronic diarrhea	5	0.00102203	0.000940703	1.08646	0.277388	0.710573	0.2825	0.999
PGS002937	Glucose	HP:0002028	Chronic diarrhea	5	1.1077e-05	0.000949569	0.0116653	0.990694	0.660992	0.9905	0.999
PGS002957	HDL	HP:0002028	Chronic diarrhea	5	0.000342114	0.000937805	0.364803	0.715291	0.666579	0.7092	0.999
PGS002972	Height	HP:0002028	Chronic diarrhea	5	-0.000688065	0.000961082	-0.715927	0.474107	0.682524	0.4775	0.999
PGS002997	Hypertension	HP:0002028	Chronic diarrhea	5	-0.00156859	0.000941114	-1.66674	0.0956986	0.777609	0.0966	0.999
PGS003037	LDL	HP:0002028	Chronic diarrhea	5	-0.000445736	0.00093825	-0.475072	0.634779	0.670471	0.6424	0.999
PGS003043	Polyunsatturated Fatty Acids	HP:0002028	Chronic diarrhea	5	-0.000537632	0.000941496	-0.57104	0.568027	0.67469	0.5582	0.999
PGS003072	Systolic Blood Pressure	HP:0002028	Chronic diarrhea	5	-0.000472778	0.000936872	-0.504635	0.613862	0.671688	0.617	0.999
PGS003092	Type 2 Diabetes	HP:0002028	Chronic diarrhea	5	-0.000722847	0.00092166	-0.784288	0.432949	0.686832	0.4239	0.999
PGS003133	Thinness	HP:0002028	Chronic diarrhea	5	0.000333666	0.000975155	0.342167	0.732256	0.665907	0.7337	0.999
PGS003137	Total Cholesterol	HP:0002028	Chronic diarrhea	5	-8.83077e-05	0.000935511	-0.0943951	0.924803	0.661361	0.9272	0.999
PGS003147	Triglycerides	HP:0002028	Chronic diarrhea	5	-0.000117069	0.000923528	-0.126763	0.899139	0.661662	0.8984	0.999
PGS003162	Vitamin B12	HP:0002028	Chronic diarrhea	5	-0.000865552	0.00095242	-0.908793	0.363552	0.695687	0.3195	0.999
PGS003177	Vitamin D	HP:0002028	Chronic diarrhea	5	-4.80217e-05	0.000978403	-0.0490817	0.960858	0.661087	0.9573	0.999
PGS003212	Sleep Apnea	HP:0002028	Chronic diarrhea	5	-0.000384587	0.000947449	-0.405918	0.68484	0.667911	0.6844	0.999
PGS003227	estimated glomerular filtration rate	HP:0002028	Chronic diarrhea	5	-0.000239195	0.000935397	-0.255714	0.798194	0.663734	0.7953	0.999
PGS003242	Creatine	HP:0002028	Chronic diarrhea	5	0.00142355	0.000948792	1.50038	0.13365	0.755511	0.138	0.999
PGS003268	estimated glomerular filtration rate (Creatine)	HP:0002028	Chronic diarrhea	5	6.22842e-05	0.000948217	0.0656856	0.947634	0.661168	0.9465	0.999
PGS003282	Cystatin C	HP:0002028	Chronic diarrhea	5	-3.43151e-05	0.000947302	-0.036224	0.971107	0.661041	0.9703	0.999
PGS003308	estimated glomerular filtration rate (Cystatin C)	HP:0002028	Chronic diarrhea	5	-0.000318456	0.000938231	-0.339421	0.734322	0.665828	0.7414	0.999
PGS003322	Insomnia	HP:0002028	Chronic diarrhea	5	0.000146899	0.00094312	0.155759	0.876236	0.662006	0.8729	0.999
PGS003330	Factor VIII levels	HP:0002028	Chronic diarrhea	5	-0.000162597	0.00093587	-0.173739	0.862086	0.662255	0.8661	0.999
PGS003332	Venous thromboembolism	HP:0002028	Chronic diarrhea	5	-0.000470448	0.000931293	-0.505156	0.613496	0.67171	0.6131	0.999
PGS003334	Dementia	HP:0002028	Chronic diarrhea	5	0.00010084	0.000931098	0.108302	0.913765	0.661479	0.9134	0.999
PGS003335	Bladder cancer	HP:0002028	Chronic diarrhea	5	0.000706728	0.00093668	0.754503	0.450623	0.684907	0.4542	0.999
PGS003354	Childhood steroid-sensitive nephrotic syndrome	HP:0002028	Chronic diarrhea	5	-0.000672625	0.000943853	-0.712638	0.47614	0.682327	0.4763	0.999
PGS003361	Age of smoking initiation	HP:0002028	Chronic diarrhea	5	0.00172265	0.000953281	1.80708	0.0708773	0.798047	0.0703	0.999
PGS003373	Drinks per week	HP:0002028	Chronic diarrhea	5	0.00115187	0.000947071	1.21625	0.224011	0.723121	0.2247	0.999
PGS003381	Uterine endometrial carcinoma	HP:0002028	Chronic diarrhea	5	0.000320336	0.000940194	0.340713	0.73335	0.665865	0.7343	0.999
PGS003382	Skin cutaneous melanoma	HP:0002028	Chronic diarrhea	5	-0.00134411	0.00094821	-1.41752	0.156461	0.745368	0.152	0.999
PGS003383	Prostate adenocarcinoma	HP:0002028	Chronic diarrhea	5	1.53623e-05	0.00094554	0.0162471	0.987039	0.660997	0.9886	0.999
PGS003385	Ovarian serous carcinoma	HP:0002028	Chronic diarrhea	5	-0.00165868	0.000946918	-1.75166	0.0799623	0.789779	0.0821	0.999
PGS003387	Esophageal adenocarcinoma or Barrett‚Äôs esophagus	HP:0002028	Chronic diarrhea	5	0.00183453	0.000932205	1.96795	0.0491905	0.823494	0.0542	0.999
PGS003388	Esophageal adenocarcinoma	HP:0002028	Chronic diarrhea	5	0.00178815	0.000925974	1.9311	0.0535894	0.817476	0.0518	0.999
PGS003389	Cervical cancer	HP:0002028	Chronic diarrhea	5	0.000259573	0.000935329	0.27752	0.781405	0.664223	0.7864	0.999
PGS003390	Head and neck squamous cell carcinoma	HP:0002028	Chronic diarrhea	5	0.000867892	0.000959993	0.904061	0.366055	0.695326	0.3674	0.999
PGS003391	Lung cancer	HP:0002028	Chronic diarrhea	5	-0.000928366	0.000949808	-0.977425	0.328459	0.701124	0.3252	0.999
PGS003392	Lung squamous cell carcinoma	HP:0002028	Chronic diarrhea	5	-0.00118332	0.000948984	-1.24694	0.212544	0.726294	0.1983	0.999
PGS003393	Lung adenocarcinoma	HP:0002028	Chronic diarrhea	5	0.000613934	0.00092728	0.66208	0.507984	0.679407	0.5173	0.999
PGS003400	Obesity	HP:0002028	Chronic diarrhea	5	-0.00168501	0.000922937	-1.82571	0.0680203	0.800883	0.074	0.999
PGS003406	Intracranial aneurysm	HP:0002028	Chronic diarrhea	5	-0.000252189	0.000949223	-0.265679	0.790509	0.663953	0.794	0.999
PGS001412	LV ejection fraction	HP:0010526	Dysgraphia	10	-1.04816e-05	0.00134337	-0.0078025	0.993775	0.383817	0.9938	0.999008
PGS000008	ER-positive Breast Cancer	HP:0200136	Oral-pharyngeal dysphagia	16	0.000492236	0.00166377	0.295856	0.767366	0.408097	0.7687	0.999009
PGS000013	Coronary artery disease	HP:0200136	Oral-pharyngeal dysphagia	16	0.000798932	0.00167609	0.476665	0.633645	0.413995	0.6357	0.999009
PGS000076	Kidney cancer	HP:0200136	Oral-pharyngeal dysphagia	16	0.000787834	0.00171054	0.460577	0.645145	0.413358	0.646	0.999009
PGS000091	Eosinophil percentage of white cells	HP:0200136	Oral-pharyngeal dysphagia	16	0.000767602	0.00167352	0.458676	0.646509	0.413285	0.6485	0.999009
PGS000096	Immature fraction of reticulocytes	HP:0200136	Oral-pharyngeal dysphagia	16	-0.000732242	0.00167626	-0.436831	0.662274	0.412459	0.6543	0.999009
PGS000103	Monocyte percentage of white cells	HP:0200136	Oral-pharyngeal dysphagia	16	-0.000631482	0.001697	-0.372117	0.709839	0.410248	0.7173	0.999009
PGS000106	Neutrophil percentage of white cells	HP:0200136	Oral-pharyngeal dysphagia	16	0.00038221	0.00163146	0.234275	0.814791	0.406718	0.8142	0.999009
PGS000112	Reticulocyte fraction of red cells	HP:0200136	Oral-pharyngeal dysphagia	16	-0.000854543	0.00166548	-0.51309	0.607936	0.415518	0.6114	0.999009
PGS000126	Serum urate	HP:0200136	Oral-pharyngeal dysphagia	16	-0.000722539	0.00163613	-0.441615	0.658808	0.412636	0.648	0.999009
PGS000135	Schizophrenia	HP:0200136	Oral-pharyngeal dysphagia	16	-0.000831134	0.00177273	-0.468845	0.639223	0.413683	0.6435	0.999009
PGS000201	Problematic Alcohol Use	HP:0200136	Oral-pharyngeal dysphagia	16	0.000289107	0.00172595	0.167506	0.866986	0.405585	0.8667	0.999009
PGS000205	Risk-taking tendency (4-domain principal component model)	HP:0200136	Oral-pharyngeal dysphagia	16	-0.00039784	0.00167026	-0.23819	0.811754	0.406796	0.8025	0.999009
PGS000218	Agouti-related protein (AGRP) serum levels	HP:0200136	Oral-pharyngeal dysphagia	16	0.000414329	0.00166632	0.248649	0.803654	0.407011	0.8036	0.999009
PGS000220	C-C motif chemokine 20 (CCL20) serum levels	HP:0200136	Oral-pharyngeal dysphagia	16	0.00110207	0.00171702	0.641852	0.521031	0.421797	0.521	0.999009
PGS000226	Cystatin-B (CSTB) serum levels	HP:0200136	Oral-pharyngeal dysphagia	16	-0.000566935	0.00167243	-0.338988	0.734649	0.409253	0.7315	0.999009
PGS000231	C-X-C motif chemokine 16 (CXCL16) serum levels	HP:0200136	Oral-pharyngeal dysphagia	16	-0.000312892	0.00167722	-0.186554	0.852026	0.40587	0.8569	0.999009
PGS000240	Follistatin (FS) serum levels	HP:0200136	Oral-pharyngeal dysphagia	16	0.000270883	0.00162537	0.16666	0.867652	0.405573	0.868	0.999009
PGS000241	Galanin peptides (GAL) serum levels	HP:0200136	Oral-pharyngeal dysphagia	16	0.000717433	0.00166578	0.430689	0.666734	0.412234	0.6645	0.999009
PGS000249	Interleukin-18 (IL-18) serum levels	HP:0200136	Oral-pharyngeal dysphagia	16	-0.00095302	0.00170154	-0.560091	0.57547	0.417647	0.5725	0.999009
PGS000251	Interleukin-27 (IL-27) serum levels	HP:0200136	Oral-pharyngeal dysphagia	16	-0.000883697	0.00169418	-0.521606	0.601993	0.41589	0.598	0.999009
PGS000252	Interleukin-6 (IL-6) serum levels	HP:0200136	Oral-pharyngeal dysphagia	16	-0.000280199	0.00166639	-0.168147	0.866482	0.405594	0.8702	0.999009
PGS000256	Melusin (ITGB1BP2) serum levels	HP:0200136	Oral-pharyngeal dysphagia	16	-0.00067862	0.00169666	-0.399975	0.689211	0.411156	0.6891	0.999009
PGS000258	Kallikrein-6 (KLK6) serum levels	HP:0200136	Oral-pharyngeal dysphagia	16	0.000901439	0.00168029	0.536477	0.591679	0.416554	0.5868	0.999009
PGS000265	Matrix metalloproteinase-10 (MMP-10) serum levels	HP:0200136	Oral-pharyngeal dysphagia	16	-0.000712692	0.00166837	-0.42718	0.669287	0.412106	0.6691	0.999009
PGS000267	Matrix metalloproteinase-3 (MMP-3) serum levels	HP:0200136	Oral-pharyngeal dysphagia	16	-0.000750696	0.00166965	-0.449612	0.653032	0.412937	0.6544	0.999009
PGS000269	Myeloperoxidase (MPO) serum levels	HP:0200136	Oral-pharyngeal dysphagia	16	0.000899741	0.00166712	0.539697	0.589457	0.4167	0.5893	0.999009
PGS000270	N-terminal prohormone brain natriuretic peptide (NT-pro_BNP) serum levels	HP:0200136	Oral-pharyngeal dysphagia	16	-0.000728585	0.0017181	-0.424064	0.671557	0.411994	0.6717	0.999009
PGS000274	Platelet-derived growth factor subunit B (PDGF_subunit_B) serum levels	HP:0200136	Oral-pharyngeal dysphagia	16	-0.000442845	0.00167632	-0.264176	0.791667	0.407347	0.7966	0.999009
PGS000278	Pentraxin-related protein PTX3 (PTX3) serum levels	HP:0200136	Oral-pharyngeal dysphagia	16	-0.000391134	0.00167575	-0.233409	0.815464	0.406701	0.8158	0.999009
PGS000281	Resistin (RETN) serum levels	HP:0200136	Oral-pharyngeal dysphagia	16	-0.000943978	0.0016994	-0.555476	0.578622	0.41743	0.5792	0.999009
PGS000289	Tumor necrosis factor ligand superfamily member 14 (TNFSF14) serum levels	HP:0200136	Oral-pharyngeal dysphagia	16	-0.000927357	0.0016377	-0.566254	0.571275	0.41794	0.5713	0.999009
PGS000290	TNF-related apoptosis-inducing ligand (TRAIL) serum levels	HP:0200136	Oral-pharyngeal dysphagia	16	-0.000994439	0.00168479	-0.590244	0.555084	0.419112	0.5473	0.999009
PGS000295	Vascular endothelial growth factor D (VEGF-D) serum levels	HP:0200136	Oral-pharyngeal dysphagia	16	-0.000919074	0.00167033	-0.550236	0.582209	0.417185	0.5818	0.999009
PGS000315	Immunoglobulin E (IgE)	HP:0200136	Oral-pharyngeal dysphagia	16	0.0010285	0.00170456	0.603384	0.546311	0.419774	0.5529	0.999009
PGS000326	Rheumatoid-factor-negative Polyarthritis (Juvenile Idiophatic Arthritis)	HP:0200136	Oral-pharyngeal dysphagia	16	0.000928243	0.00168363	0.551335	0.581456	0.417236	0.618	0.999009
PGS000351	Invasive epithelial ovarian cancer	HP:0200136	Oral-pharyngeal dysphagia	16	0.00045185	0.00167041	0.270502	0.786797	0.40749	0.783	0.999009
PGS000354	Any Cancer	HP:0200136	Oral-pharyngeal dysphagia	16	0.000285909	0.00167462	0.17073	0.86445	0.405631	0.8625	0.999009
PGS000358	Cancer of mouth	HP:0200136	Oral-pharyngeal dysphagia	16	-0.000305225	0.00168882	-0.180733	0.856593	0.405779	0.8593	0.999009
PGS000361	Cancer of larynx	HP:0200136	Oral-pharyngeal dysphagia	16	0.00106802	0.00169421	0.63039	0.5285	0.421181	0.5309	0.999009
PGS000373	Colorectal cancer	HP:0200136	Oral-pharyngeal dysphagia	16	-0.000976731	0.00165345	-0.590723	0.554763	0.419136	0.5479	0.999009
PGS000387	Cancer within the respiratory system	HP:0200136	Oral-pharyngeal dysphagia	16	0.00101178	0.00165936	0.609742	0.542091	0.4201	0.5479	0.999009
PGS000430	Melanomas of skin (diagnosis or history)	HP:0200136	Oral-pharyngeal dysphagia	16	-0.000915598	0.00166281	-0.550632	0.581938	0.417204	0.5832	0.999009
PGS000543	Cancer of other female genital organs	HP:0200136	Oral-pharyngeal dysphagia	16	-0.000478527	0.00173706	-0.27548	0.782972	0.407605	0.7911	0.999009
PGS000546	Malignant neoplasm of ovary	HP:0200136	Oral-pharyngeal dysphagia	16	0.000768534	0.00169061	0.45459	0.649446	0.413127	0.6647	0.999009
PGS000594	Cancer of other male genital organs	HP:0200136	Oral-pharyngeal dysphagia	16	0.00060316	0.00169282	0.356305	0.721644	0.409761	0.7203	0.999009
PGS000597	Malignant neoplasm of testis	HP:0200136	Oral-pharyngeal dysphagia	16	-0.000965351	0.00166631	-0.579335	0.562418	0.418573	0.5699	0.999009
PGS000640	Hodgkin's disease	HP:0200136	Oral-pharyngeal dysphagia	16	-0.000670549	0.00169299	-0.396074	0.692086	0.411025	0.6975	0.999009
PGS000644	Nodular lymphoma	HP:0200136	Oral-pharyngeal dysphagia	16	0.00108555	0.00167006	0.650008	0.51575	0.422241	0.5129	0.999009
PGS000674	AST to ALT ratio	HP:0200136	Oral-pharyngeal dysphagia	16	-0.000504543	0.00165221	-0.305374	0.760108	0.408338	0.7661	0.999009
PGS000677	Cholesterol [mmol/L] (statin adjusted)	HP:0200136	Oral-pharyngeal dysphagia	16	-0.000694125	0.00167767	-0.413743	0.6791	0.411629	0.6777	0.999009
PGS000681	Direct bilirubin [umol/L]	HP:0200136	Oral-pharyngeal dysphagia	16	-0.000874319	0.00168806	-0.517943	0.604547	0.415729	0.5991	0.999009
PGS000704	Alcoholic cirrhosis	HP:0200136	Oral-pharyngeal dysphagia	16	-0.000401272	0.00167497	-0.239569	0.810685	0.406824	0.8081	0.999009
PGS000710	Myocardial infarction	HP:0200136	Oral-pharyngeal dysphagia	16	-0.000487304	0.00166667	-0.292381	0.770021	0.40801	0.7705	0.999009
PGS000712	T2D (cases vs HbA1c filtered controls)	HP:0200136	Oral-pharyngeal dysphagia	16	-0.000809572	0.0016658	-0.485997	0.627014	0.414375	0.6279	0.999009
PGS000713	T2D	HP:0200136	Oral-pharyngeal dysphagia	16	-0.000747862	0.00166898	-0.448096	0.654125	0.41288	0.6557	0.999009
PGS000716	Early life body size	HP:0200136	Oral-pharyngeal dysphagia	16	-0.000638014	0.00162841	-0.391802	0.69524	0.410883	0.6935	0.999009
PGS000717	Adult life body size	HP:0200136	Oral-pharyngeal dysphagia	16	0.00104237	0.00167612	0.621893	0.534072	0.420732	0.5354	0.999009
PGS000718	Beta-blocker survival benefit	HP:0200136	Oral-pharyngeal dysphagia	16	-0.000535188	0.00169518	-0.315711	0.75225	0.408609	0.7547	0.999009
PGS000766	Cutaneous melanoma	HP:0200136	Oral-pharyngeal dysphagia	16	-0.00045038	0.00168165	-0.267821	0.788861	0.407429	0.7877	0.999009
PGS000822	Urinary albumin to creatinine ratio	HP:0200136	Oral-pharyngeal dysphagia	16	-0.000586833	0.00171357	-0.342463	0.732033	0.409353	0.7332	0.999009
PGS000837	Insulin sensitivity index	HP:0200136	Oral-pharyngeal dysphagia	16	0.000903462	0.00168368	0.5366	0.591595	0.41656	0.5851	0.999009
PGS000840	Fasting Proinsulin	HP:0200136	Oral-pharyngeal dysphagia	16	-0.000849764	0.00169349	-0.501782	0.615867	0.415033	0.6162	0.999009
PGS000843	WHR adjusted for BMI	HP:0200136	Oral-pharyngeal dysphagia	16	0.000315109	0.00168251	0.187285	0.851453	0.405881	0.8504	0.999009
PGS000861	Urine Albumin-to-Creatinine ratio	HP:0200136	Oral-pharyngeal dysphagia	16	-0.000347798	0.00170241	-0.204297	0.838139	0.406163	0.8402	0.999009
PGS000871	Insulin secretion	HP:0200136	Oral-pharyngeal dysphagia	16	-0.000390537	0.0016897	-0.231128	0.817235	0.406656	0.8176	0.999009
PGS000877	Insulin resistance	HP:0200136	Oral-pharyngeal dysphagia	16	0.000324836	0.00166165	0.19549	0.845026	0.406014	0.8525	0.999009
PGS000882	25-hydroxyvitamin D	HP:0200136	Oral-pharyngeal dysphagia	16	0.00053315	0.00171067	0.311661	0.755326	0.408502	0.7547	0.999009
PGS000903	Parkinson's disease	HP:0200136	Oral-pharyngeal dysphagia	16	-0.0006499	0.00166779	-0.389678	0.69681	0.410813	0.6995	0.999009
PGS000927	Other dermatitis (time-to-event)	HP:0200136	Oral-pharyngeal dysphagia	16	-0.00108228	0.00167293	-0.646935	0.517737	0.422073	0.5184	0.999009
PGS000928	Other non-toxic goitre (time-to-event)	HP:0200136	Oral-pharyngeal dysphagia	16	0.000600385	0.00166217	0.361205	0.717978	0.40991	0.7207	0.999009
PGS000940	Intestinal malabsorption (time-to-event)	HP:0200136	Oral-pharyngeal dysphagia	16	-0.000528641	0.00165415	-0.319584	0.749312	0.408713	0.7484	0.999009
PGS000943	Cholecystitis (time-to-event)	HP:0200136	Oral-pharyngeal dysphagia	16	0.000424354	0.00168417	0.251966	0.801089	0.407081	0.801	0.999009
PGS000950	Skin changes due to chronic exposure to nonionising radiation (time-to-event)	HP:0200136	Oral-pharyngeal dysphagia	16	0.000962383	0.00168779	0.570205	0.568593	0.41813	0.5711	0.999009
PGS000956	Right heel quantitative ultrasound index (QUI), direct entry	HP:0200136	Oral-pharyngeal dysphagia	16	0.000398054	0.00171046	0.232718	0.816001	0.406687	0.8256	0.999009
PGS000963	Follicular cysts of skin and subcutaneous tissue (time-to-event)	HP:0200136	Oral-pharyngeal dysphagia	16	-0.000365406	0.00170432	-0.214399	0.830254	0.406341	0.8211	0.999009
PGS000972	Microalbumin [> 40 mg/L]	HP:0200136	Oral-pharyngeal dysphagia	16	-0.000324209	0.00170377	-0.190289	0.849099	0.405929	0.8467	0.999009
PGS000995	Dentures	HP:0200136	Oral-pharyngeal dysphagia	16	-0.000380362	0.00168906	-0.225192	0.821849	0.406542	0.8249	0.999009
PGS001003	Number of medications taken	HP:0200136	Oral-pharyngeal dysphagia	16	0.000314597	0.00165961	0.18956	0.84967	0.405918	0.8497	0.999009
PGS001011	Viral warts (time-to-event)	HP:0200136	Oral-pharyngeal dysphagia	16	0.000290251	0.00167011	0.173792	0.862044	0.405676	0.8619	0.999009
PGS001012	Number of falls in the last year	HP:0200136	Oral-pharyngeal dysphagia	16	0.000944153	0.00169318	0.557621	0.577156	0.417531	0.5823	0.999009
PGS001016	Sensitivity / hurt feelings	HP:0200136	Oral-pharyngeal dysphagia	16	0.000670339	0.00166052	0.403692	0.686476	0.411282	0.6715	0.999009
PGS001017	Suffer from 'nerves'	HP:0200136	Oral-pharyngeal dysphagia	16	0.000933173	0.00168653	0.55331	0.580103	0.417329	0.5782	0.999009
PGS001019	Attending social / leisure activities (regular attendance at a gym or sports club)	HP:0200136	Oral-pharyngeal dysphagia	16	0.000810283	0.00169011	0.479426	0.63168	0.414107	0.6315	0.999009
PGS001023	Disorders of mineral metabolism (time-to-event)	HP:0200136	Oral-pharyngeal dysphagia	16	0.00116058	0.00165667	0.700553	0.483651	0.425123	0.5537	0.999009
PGS001025	Nonrheumatic aortic valve disorders (time-to-event)	HP:0200136	Oral-pharyngeal dysphagia	16	-0.00104297	0.0016829	-0.61975	0.535482	0.420619	0.5349	0.999009
PGS001030	Pulmonary fibrosis	HP:0200136	Oral-pharyngeal dysphagia	16	-0.000701236	0.00163087	-0.429978	0.667251	0.412208	0.6644	0.999009
PGS001036	Epstein Barr virus nuclear antigen 1 IgG seropositivity	HP:0200136	Oral-pharyngeal dysphagia	16	0.000664608	0.00167866	0.395917	0.692202	0.41102	0.6936	0.999009
PGS001039	Right heel bone mineral density (BMD) T-score, automated	HP:0200136	Oral-pharyngeal dysphagia	16	0.000398026	0.00171044	0.232703	0.816012	0.406687	0.8167	0.999009
PGS001040	Non melanoma skin cancer	HP:0200136	Oral-pharyngeal dysphagia	16	0.00108567	0.00170721	0.635934	0.524881	0.421477	0.5278	0.999009
PGS001043	Hyperthyroidism, thyrotoxicosis	HP:0200136	Oral-pharyngeal dysphagia	16	-0.000346227	0.0016839	-0.20561	0.837114	0.406185	0.8341	0.999009
PGS001044	Glucosamine intake	HP:0200136	Oral-pharyngeal dysphagia	16	-0.000251597	0.00167556	-0.150157	0.880654	0.405352	0.8796	0.999009
PGS001050	Diaphragmatic hernia (time-to-event)	HP:0200136	Oral-pharyngeal dysphagia	16	0.000620996	0.00168505	0.368533	0.712509	0.410136	0.7109	0.999009
PGS001073	Duration of walks	HP:0200136	Oral-pharyngeal dysphagia	16	0.000378082	0.00170793	0.221369	0.824824	0.40647	0.8218	0.999009
PGS001076	Eosinophill %	HP:0200136	Oral-pharyngeal dysphagia	16	0.000320659	0.00166006	0.193161	0.84685	0.405976	0.8475	0.999009
PGS001102	Body fat percentage (left arm)	HP:0200136	Oral-pharyngeal dysphagia	16	0.000274912	0.00166967	0.164651	0.869233	0.405545	0.8722	0.999009
PGS001104	Body fat percentage (right leg)	HP:0200136	Oral-pharyngeal dysphagia	16	-0.000426538	0.00165976	-0.256988	0.79721	0.407189	0.7974	0.999009
PGS001105	Body fat percentage (trunk fat)	HP:0200136	Oral-pharyngeal dysphagia	16	-0.000482227	0.00169329	-0.284787	0.775832	0.407825	0.773	0.999009
PGS001106	Percentage of right arm fat	HP:0200136	Oral-pharyngeal dysphagia	16	0.000498018	0.00167081	0.29807	0.765676	0.408152	0.7654	0.999009
PGS001108	Basal metabolic rate	HP:0200136	Oral-pharyngeal dysphagia	16	-0.000635628	0.00166013	-0.382879	0.701844	0.410591	0.701	0.999009
PGS001111	Male genital tract cancer	HP:0200136	Oral-pharyngeal dysphagia	16	-0.000892739	0.00168177	-0.530832	0.595585	0.4163	0.5908	0.999009
PGS001112	Aspirin	HP:0200136	Oral-pharyngeal dysphagia	16	0.000265909	0.00167016	0.159212	0.873516	0.40547	0.8754	0.999009
PGS001114	Ibuprofen use self-reported	HP:0200136	Oral-pharyngeal dysphagia	16	-0.000768558	0.00168589	-0.455877	0.64852	0.413177	0.6477	0.999009
PGS001117	Started insulin within one year diagnosis of diabetes	HP:0200136	Oral-pharyngeal dysphagia	16	-0.000344891	0.00166033	-0.207724	0.835462	0.406222	0.8347	0.999009
PGS001119	Left hand grip strength	HP:0200136	Oral-pharyngeal dysphagia	16	-0.000475102	0.00167449	-0.283729	0.776643	0.4078	0.7779	0.999009
PGS001120	Right hand grip strength	HP:0200136	Oral-pharyngeal dysphagia	16	0.000370408	0.00168892	0.219316	0.826423	0.406431	0.8343	0.999009
PGS001132	Family history of chronic bronchitis/emphysema	HP:0200136	Oral-pharyngeal dysphagia	16	-0.000478363	0.00167251	-0.286014	0.774892	0.407855	0.7798	0.999009
PGS001136	Hematologic disease, genetic	HP:0200136	Oral-pharyngeal dysphagia	16	0.000865399	0.00164151	0.527198	0.598105	0.416137	0.6098	0.999009
PGS001142	Volume of grey matter in Intracalcarine Cortex (R)	HP:0200136	Oral-pharyngeal dysphagia	16	0.00031914	0.00169546	0.188232	0.850711	0.405896	0.852	0.999009
PGS001144	Arm fat mass (L)	HP:0200136	Oral-pharyngeal dysphagia	16	0.000695876	0.00165086	0.421523	0.673412	0.411904	0.6734	0.999009
PGS001145	Arm fat mass (R)	HP:0200136	Oral-pharyngeal dysphagia	16	0.000872254	0.00164953	0.528789	0.597001	0.416208	0.5914	0.999009
PGS001146	Arm fat-free mass (R)	HP:0200136	Oral-pharyngeal dysphagia	16	-0.000779799	0.00166187	-0.469231	0.638948	0.413698	0.6387	0.999009
PGS001147	Leg fat mass (R)	HP:0200136	Oral-pharyngeal dysphagia	16	0.000258984	0.00165576	0.156414	0.87572	0.405433	0.877	0.999009
PGS001148	Trunk fat mass	HP:0200136	Oral-pharyngeal dysphagia	16	-0.000640688	0.00167511	-0.382476	0.702143	0.410578	0.6988	0.999009
PGS001154	Impedance (left arm)	HP:0200136	Oral-pharyngeal dysphagia	16	0.000338283	0.00166948	0.202627	0.839444	0.406134	0.8305	0.999009
PGS001156	Impedance (right arm)	HP:0200136	Oral-pharyngeal dysphagia	16	-0.000406056	0.00165733	-0.245006	0.806473	0.406935	0.7942	0.999009
PGS001157	Impedance (right leg)	HP:0200136	Oral-pharyngeal dysphagia	16	-0.000615344	0.00165281	-0.372301	0.709702	0.410254	0.7134	0.999009
PGS001158	Left leg mass (predicted)	HP:0200136	Oral-pharyngeal dysphagia	16	-0.00080416	0.00165165	-0.486882	0.626387	0.414411	0.6324	0.999009
PGS001159	Right leg mass (predicted)	HP:0200136	Oral-pharyngeal dysphagia	16	-0.000752947	0.00165105	-0.456041	0.648402	0.413183	0.6481	0.999009
PGS001160	Trunk mass (predicted)	HP:0200136	Oral-pharyngeal dysphagia	16	-0.000566299	0.00167461	-0.338168	0.735266	0.40923	0.7371	0.999009
PGS001161	Whole body impedance	HP:0200136	Oral-pharyngeal dysphagia	16	-0.000310808	0.00167012	-0.186099	0.852383	0.405863	0.8513	0.999009
PGS001165	Arm fat free mass (L)	HP:0200136	Oral-pharyngeal dysphagia	16	-0.000753128	0.00166521	-0.452273	0.651114	0.413038	0.655	0.999009
PGS001166	Leg fat free mass (L)	HP:0200136	Oral-pharyngeal dysphagia	16	-0.000844199	0.0016524	-0.510892	0.609474	0.415422	0.6127	0.999009
PGS001167	Leg fat-free mass (R)	HP:0200136	Oral-pharyngeal dysphagia	16	-0.000696929	0.0016506	-0.422227	0.672898	0.411929	0.669	0.999009
PGS001168	Trunk fat free mass	HP:0200136	Oral-pharyngeal dysphagia	16	-0.000668473	0.00167624	-0.398794	0.690081	0.411116	0.684	0.999009
PGS001169	Whole body fat free mass	HP:0200136	Oral-pharyngeal dysphagia	16	-0.000580816	0.00166518	-0.3488	0.72727	0.409538	0.7263	0.999009
PGS001230	Body weight	HP:0200136	Oral-pharyngeal dysphagia	16	-0.000333363	0.00165151	-0.201854	0.840048	0.406121	0.8371	0.999009
PGS001233	Heart rate (AR)	HP:0200136	Oral-pharyngeal dysphagia	16	0.00064187	0.00166782	0.384855	0.700379	0.410655	0.7029	0.999009
PGS001234	Left arm mass (predicted)	HP:0200136	Oral-pharyngeal dysphagia	16	-0.000713316	0.00167002	-0.427131	0.669323	0.412105	0.6685	0.999009
PGS001235	Right arm mass (predicted)	HP:0200136	Oral-pharyngeal dysphagia	16	-0.000561925	0.0016639	-0.337716	0.735607	0.409217	0.7373	0.999009
PGS001236	Lung function (FEV1)	HP:0200136	Oral-pharyngeal dysphagia	16	-0.000938615	0.00170342	-0.551019	0.581673	0.417222	0.5821	0.999009
PGS001237	Lung function (FVC)	HP:0200136	Oral-pharyngeal dysphagia	16	-0.000799185	0.00167809	-0.476247	0.633942	0.413978	0.6358	0.999009
PGS001243	Ankle spacing width (R)	HP:0200136	Oral-pharyngeal dysphagia	16	-0.000691988	0.00166849	-0.41474	0.67837	0.411664	0.6835	0.999009
PGS001251	Other interstitial pulmonary diseases (time-to-event)	HP:0200136	Oral-pharyngeal dysphagia	16	-0.000881358	0.00163547	-0.538902	0.590005	0.416664	0.5864	0.999009
PGS001258	Radius fracture	HP:0200136	Oral-pharyngeal dysphagia	16	0.000367044	0.00168805	0.217437	0.827886	0.406397	0.8283	0.999009
PGS001263	Atrial flutter	HP:0200136	Oral-pharyngeal dysphagia	16	0.000455679	0.00170986	0.2665	0.789877	0.407399	0.7846	0.999009
PGS001264	Deep vein thrombosis	HP:0200136	Oral-pharyngeal dysphagia	16	-0.000283819	0.00166406	-0.170558	0.864586	0.405629	0.8655	0.999009
PGS001265	Deep vein thrombosis (leg)	HP:0200136	Oral-pharyngeal dysphagia	16	-0.000334204	0.00166128	-0.201172	0.840581	0.406109	0.8376	0.999009
PGS001266	Deep vein thrombosis (diagnosed by doctor)	HP:0200136	Oral-pharyngeal dysphagia	16	-0.000611204	0.00166275	-0.367586	0.713215	0.410106	0.713	0.999009
PGS001272	Chronic renal failure (time-to-event)	HP:0200136	Oral-pharyngeal dysphagia	16	0.000338717	0.00170476	0.198689	0.842523	0.406067	0.8451	0.999009
PGS001274	Osteoporosis without pathological fracture (time-to-event)	HP:0200136	Oral-pharyngeal dysphagia	16	0.000871203	0.00166919	0.521931	0.601767	0.415904	0.5936	0.999009
PGS001287	Psoriatic arthropathy	HP:0200136	Oral-pharyngeal dysphagia	16	0.000816815	0.00167887	0.486526	0.626639	0.414396	0.621	0.999009
PGS001298	Obesity (time-to-event)	HP:0200136	Oral-pharyngeal dysphagia	16	-0.00104491	0.00167619	-0.623384	0.533092	0.42081	0.5295	0.999009
PGS001303	Other cataract (time-to-event)	HP:0200136	Oral-pharyngeal dysphagia	16	-0.000689882	0.00166737	-0.413754	0.679092	0.41163	0.6806	0.999009
PGS001314	Acute myocardial infarction (time-to-event)	HP:0200136	Oral-pharyngeal dysphagia	16	-0.00100293	0.00166198	-0.603455	0.546264	0.419778	0.5433	0.999009
PGS001334	Other chronic obstructive pulmonary disease (time-to-event)	HP:0200136	Oral-pharyngeal dysphagia	16	0.000802141	0.00169332	0.473709	0.635751	0.413877	0.6332	0.999009
PGS001339	Atrial fibrillation and flutter (time-to-event)	HP:0200136	Oral-pharyngeal dysphagia	16	0.000315683	0.00172234	0.183287	0.854589	0.405819	0.8545	0.999009
PGS001344	Asthma (diagnosed by doctor)	HP:0200136	Oral-pharyngeal dysphagia	16	0.000340727	0.0016982	0.20064	0.840997	0.4061	0.8439	0.999009
PGS001350	Fasting glucose	HP:0200136	Oral-pharyngeal dysphagia	16	-0.000496802	0.00171096	-0.290365	0.771563	0.407961	0.7655	0.999009
PGS001352	Glycated haemoglobin levels (HbA1c)	HP:0200136	Oral-pharyngeal dysphagia	16	-0.000483192	0.00168719	-0.286389	0.774606	0.407864	0.7725	0.999009
PGS001361	3mm strong meridian angle (L)	HP:0200136	Oral-pharyngeal dysphagia	16	0.00075921	0.00169848	0.446995	0.65492	0.412838	0.6516	0.999009
PGS001364	6mm cylindrical power angle (L)	HP:0200136	Oral-pharyngeal dysphagia	16	0.000407496	0.00167435	0.243376	0.807735	0.406901	0.8047	0.999009
PGS001369	Acute appendicitis (time-to-event)	HP:0200136	Oral-pharyngeal dysphagia	16	-0.000608016	0.001681	-0.361698	0.71761	0.409925	0.7244	0.999009
PGS001370	Age asthma diagnosed	HP:0200136	Oral-pharyngeal dysphagia	16	0.000366509	0.00171248	0.214022	0.830548	0.406334	0.8357	0.999009
PGS001378	Basophill count	HP:0200136	Oral-pharyngeal dysphagia	16	0.000859734	0.0016483	0.521588	0.602006	0.415889	0.5998	0.999009
PGS001385	Degree bothered by headaches in the last 3 months	HP:0200136	Oral-pharyngeal dysphagia	16	-0.00032536	0.00167309	-0.194467	0.845827	0.405997	0.848	0.999009
PGS001387	Degree bothered by urinary frequency/bladder irritability in the last 3 months	HP:0200136	Oral-pharyngeal dysphagia	16	-0.000246493	0.00166459	-0.14808	0.882292	0.405326	0.8801	0.999009
PGS001395	Frequency of discomfort/pain in abdomen in last 3 months	HP:0200136	Oral-pharyngeal dysphagia	16	-0.000656056	0.00167928	-0.390677	0.696072	0.410846	0.697	0.999009
PGS001398	Friendship satisfaction	HP:0200136	Oral-pharyngeal dysphagia	16	0.00053618	0.00170935	0.313675	0.753796	0.408555	0.7462	0.999009
PGS001401	Health satisfaction	HP:0200136	Oral-pharyngeal dysphagia	16	0.000489379	0.001676	0.291992	0.770318	0.408001	0.7675	0.999009
PGS001404	Heel bone mineral density (BMD) (R)	HP:0200136	Oral-pharyngeal dysphagia	16	0.000566482	0.00171695	0.329936	0.741478	0.408997	0.7463	0.999009
PGS001411	Intra-ocular pressure, Goldmann-correlated (L)	HP:0200136	Oral-pharyngeal dysphagia	16	-0.000919611	0.0016879	-0.544825	0.585925	0.416935	0.5853	0.999009
PGS001420	Mean FA in cingulum cingulate gyrus on FA skeleton (R)	HP:0200136	Oral-pharyngeal dysphagia	16	0.000598937	0.00172568	0.347074	0.728567	0.409487	0.7291	0.999009
PGS001421	Mean FA in cingulum hippocampus on FA skeleton (L)	HP:0200136	Oral-pharyngeal dysphagia	16	0.000676328	0.00169105	0.399946	0.689233	0.411155	0.688	0.999009
PGS001422	Mean FA in cingulum hippocampus on FA skeleton (R)	HP:0200136	Oral-pharyngeal dysphagia	16	0.000527209	0.0016895	0.31205	0.75503	0.408512	0.751	0.999009
PGS001423	Mean FA in corticospinal tract on FA skeleton (R)	HP:0200136	Oral-pharyngeal dysphagia	16	-0.00101143	0.00165357	-0.611666	0.540818	0.420199	0.542	0.999009
PGS001425	Mean FA in fornix cres+stria terminalis on FA skeleton (R)	HP:0200136	Oral-pharyngeal dysphagia	16	0.00109239	0.00169105	0.64598	0.518355	0.422021	0.5172	0.999009
PGS001431	Mean FA in posterior limb of internal capsule on FA skeleton (R)	HP:0200136	Oral-pharyngeal dysphagia	16	0.000990481	0.00168508	0.587794	0.556727	0.41899	0.5539	0.999009
PGS001432	Mean FA in posterior thalamic radiation on FA skeleton (L)	HP:0200136	Oral-pharyngeal dysphagia	16	0.000371851	0.0016714	0.222479	0.82396	0.40649	0.8213	0.999009
PGS001435	Mean FA in retrolenticular part of internal capsule on FA skeleton (R)	HP:0200136	Oral-pharyngeal dysphagia	16	0.000965307	0.00169426	0.569751	0.568901	0.418108	0.5719	0.999009
PGS001436	Mean FA in sagittal stratum on FA skeleton (L)	HP:0200136	Oral-pharyngeal dysphagia	16	0.000298986	0.00169823	0.176058	0.860264	0.405709	0.8589	0.999009
PGS001438	Mean FA in splenium of corpus callosum on FA skeleton	HP:0200136	Oral-pharyngeal dysphagia	16	0.000562558	0.00165293	0.34034	0.733631	0.409292	0.7349	0.999009
PGS001440	Mean FA in superior cerebellar peduncle on FA skeleton (R)	HP:0200136	Oral-pharyngeal dysphagia	16	0.000546129	0.00167532	0.325984	0.744465	0.408888	0.7396	0.999009
PGS001441	Mean FA in superior corona radiata on FA skeleton (L)	HP:0200136	Oral-pharyngeal dysphagia	16	0.000777644	0.00170164	0.456997	0.647715	0.41322	0.6432	0.999009
PGS001443	Mean FA in superior fronto-occipital fasciculus on FA skeleton (L)	HP:0200136	Oral-pharyngeal dysphagia	16	-0.00034279	0.00166495	-0.205886	0.836898	0.40619	0.8379	0.999009
PGS001445	Mean FA in superior longitudinal fasciculus on FA skeleton (L)	HP:0200136	Oral-pharyngeal dysphagia	16	-0.000500539	0.00167262	-0.299255	0.764772	0.408182	0.7673	0.999009
PGS001446	Mean FA in superior longitudinal fasciculus on FA skeleton (R)	HP:0200136	Oral-pharyngeal dysphagia	16	-0.000365956	0.00167787	-0.218107	0.827365	0.406409	0.8298	0.999009
PGS001447	Mean FA in tapetum on FA skeleton (L)	HP:0200136	Oral-pharyngeal dysphagia	16	0.000308455	0.00169488	0.181992	0.855604	0.405799	0.8595	0.999009
PGS001448	Mean FA in tapetum on FA skeleton (R)	HP:0200136	Oral-pharyngeal dysphagia	16	0.000987135	0.00166929	0.591349	0.554343	0.419167	0.548	0.999009
PGS001449	Mean FA in uncinate fasciculus on FA skeleton (R)	HP:0200136	Oral-pharyngeal dysphagia	16	-0.000455552	0.00170826	-0.266676	0.789742	0.407403	0.7926	0.999009
PGS001452	Mean ICVF in anterior limb of internal capsule on FA skeleton (L)	HP:0200136	Oral-pharyngeal dysphagia	16	-0.000663676	0.00169447	-0.391671	0.695337	0.410879	0.6869	0.999009
PGS001454	Mean ICVF in body of corpus callosum on FA skeleton	HP:0200136	Oral-pharyngeal dysphagia	16	0.000855546	0.00166246	0.514627	0.606862	0.415584	0.6104	0.999009
PGS001455	Mean ICVF in cerebral peduncle on FA skeleton (L)	HP:0200136	Oral-pharyngeal dysphagia	16	-0.000359296	0.00168364	-0.213404	0.83103	0.406323	0.8285	0.999009
PGS001459	Mean ICVF in cingulum hippocampus on FA skeleton (L)	HP:0200136	Oral-pharyngeal dysphagia	16	0.000659731	0.0016578	0.397956	0.690699	0.411088	0.6936	0.999009
PGS001469	Mean ICVF in medial lemniscus on FA skeleton (L)	HP:0200136	Oral-pharyngeal dysphagia	16	0.000628802	0.00168925	0.372238	0.709749	0.410252	0.7155	0.999009
PGS001470	Mean ICVF in medial lemniscus on FA skeleton (R)	HP:0200136	Oral-pharyngeal dysphagia	16	0.000336471	0.00166836	0.201678	0.840186	0.406118	0.8387	0.999009
PGS001472	Mean ICVF in posterior corona radiata on FA skeleton (L)	HP:0200136	Oral-pharyngeal dysphagia	16	0.000727315	0.00169198	0.429861	0.667336	0.412204	0.6682	0.999009
PGS001473	Mean ICVF in posterior corona radiata on FA skeleton (R)	HP:0200136	Oral-pharyngeal dysphagia	16	0.000841352	0.00167313	0.502862	0.615108	0.415079	0.6171	0.999009
PGS001474	Mean ICVF in posterior limb of internal capsule on FA skeleton (L)	HP:0200136	Oral-pharyngeal dysphagia	16	0.000692358	0.00167245	0.413978	0.678927	0.411638	0.6756	0.999009
PGS001476	Mean ICVF in posterior thalamic radiation on FA skeleton (L)	HP:0200136	Oral-pharyngeal dysphagia	16	0.000663536	0.0016899	0.392649	0.694614	0.410911	0.6978	0.999009
PGS001481	Mean ICVF in sagittal stratum on FA skeleton (R)	HP:0200136	Oral-pharyngeal dysphagia	16	0.00104711	0.00168723	0.620611	0.534915	0.420664	0.5336	0.999009
PGS001482	Mean ICVF in superior cerebellar peduncle on FA skeleton (L)	HP:0200136	Oral-pharyngeal dysphagia	16	-0.000260019	0.00168324	-0.154476	0.877248	0.405408	0.8776	0.999009
PGS001483	Mean ICVF in superior cerebellar peduncle on FA skeleton (R)	HP:0200136	Oral-pharyngeal dysphagia	16	0.000451482	0.00168328	0.268215	0.788557	0.407438	0.7843	0.999009
PGS001484	Mean ICVF in superior corona radiata on FA skeleton (L)	HP:0200136	Oral-pharyngeal dysphagia	16	-0.000507384	0.00166386	-0.304945	0.760435	0.408327	0.764	0.999009
PGS001490	Mean ICVF in tapetum on FA skeleton (L)	HP:0200136	Oral-pharyngeal dysphagia	16	-0.0010351	0.00166123	-0.623097	0.533281	0.420795	0.5427	0.999009
PGS001495	Mean ISOVF in body of corpus callosum on FA skeleton	HP:0200136	Oral-pharyngeal dysphagia	16	-0.000625682	0.00173426	-0.360777	0.718298	0.409897	0.7137	0.999009
PGS001498	Mean ISOVF in external capsule on FA skeleton (L)	HP:0200136	Oral-pharyngeal dysphagia	16	0.000745386	0.00165027	0.451674	0.651545	0.413016	0.6569	0.999009
PGS001501	Mean ISOVF in posterior thalamic radiation on FA skeleton (L)	HP:0200136	Oral-pharyngeal dysphagia	16	-0.00103561	0.00168382	-0.615038	0.538589	0.420374	0.5394	0.999009
PGS001507	Median T2star in caudate (L)	HP:0200136	Oral-pharyngeal dysphagia	16	0.000953124	0.0016842	0.565921	0.571501	0.417925	0.5749	0.999009
PGS001511	Median T2star in putamen (L)	HP:0200136	Oral-pharyngeal dysphagia	16	0.000844799	0.00169848	0.497384	0.618964	0.414847	0.6231	0.999009
PGS001522	Psoriatic and enteropathic arthropathies (time-to-event)	HP:0200136	Oral-pharyngeal dysphagia	16	0.00104568	0.00165414	0.632162	0.527342	0.421275	0.5283	0.999009
PGS001533	Tinnitus severity	HP:0200136	Oral-pharyngeal dysphagia	16	-0.00069275	0.00170312	-0.406754	0.684225	0.411387	0.6825	0.999009
PGS001537	Volume of accumbens (L)	HP:0200136	Oral-pharyngeal dysphagia	16	0.000280483	0.00167094	0.16786	0.866708	0.40559	0.8744	0.999009
PGS001538	Volume of accumbens (R)	HP:0200136	Oral-pharyngeal dysphagia	16	0.000265387	0.00165035	0.160806	0.87226	0.405492	0.8739	0.999009
PGS001540	Volume of brain, grey+white matter	HP:0200136	Oral-pharyngeal dysphagia	16	-0.00108431	0.00164796	-0.657973	0.510619	0.422681	0.516	0.999009
PGS001541	Volume of brain, grey+white matter (normalised for head size)	HP:0200136	Oral-pharyngeal dysphagia	16	-0.000252973	0.0016855	-0.150088	0.880708	0.405351	0.879	0.999009
PGS001544	Volume of grey matter	HP:0200136	Oral-pharyngeal dysphagia	16	-0.000807886	0.00165438	-0.488332	0.62536	0.414471	0.624	0.999009
PGS001546	Volume of grey matter in Amygdala (L)	HP:0200136	Oral-pharyngeal dysphagia	16	-0.000603775	0.00164344	-0.367384	0.713365	0.4101	0.7184	0.999009
PGS001547	Volume of grey matter in Brain-Stem	HP:0200136	Oral-pharyngeal dysphagia	16	-0.000660999	0.00169039	-0.391033	0.695808	0.410857	0.6888	0.999009
PGS001550	Volume of grey matter in Cingulate Gyrus, anterior division (L)	HP:0200136	Oral-pharyngeal dysphagia	16	0.000521824	0.00167593	0.311364	0.755551	0.408494	0.7535	0.999009
PGS001553	Volume of grey matter in Crus I Cerebellum (R)	HP:0200136	Oral-pharyngeal dysphagia	16	0.000708714	0.00167967	0.421936	0.67311	0.411918	0.6752	0.999009
PGS001554	Volume of grey matter in Crus II Cerebellum (L)	HP:0200136	Oral-pharyngeal dysphagia	16	-0.000593748	0.00168607	-0.35215	0.724757	0.409637	0.729	0.999009
PGS001555	Volume of grey matter in Crus II Cerebellum (R)	HP:0200136	Oral-pharyngeal dysphagia	16	-0.000499615	0.00174245	-0.286731	0.774343	0.407872	0.7719	0.999009
PGS001556	Volume of grey matter in Cuneal Cortex (R)	HP:0200136	Oral-pharyngeal dysphagia	16	0.000759768	0.00168343	0.451322	0.651799	0.413002	0.6543	0.999009
PGS001557	Volume of grey matter in Frontal Operculum Cortex (L)	HP:0200136	Oral-pharyngeal dysphagia	16	0.000482036	0.00167938	0.287032	0.774113	0.407879	0.7693	0.999009
PGS001560	Volume of grey matter in Frontal Pole (L)	HP:0200136	Oral-pharyngeal dysphagia	16	0.000392599	0.00168268	0.233318	0.815534	0.406699	0.8178	0.999009
PGS001561	Volume of grey matter in Heschl's Gyrus (includes H1 and H2) (L)	HP:0200136	Oral-pharyngeal dysphagia	16	-0.000401547	0.00164956	-0.243426	0.807696	0.406903	0.809	0.999009
PGS001562	Volume of grey matter in Heschl's Gyrus (includes H1 and H2) (R)	HP:0200136	Oral-pharyngeal dysphagia	16	-0.000573184	0.00168175	-0.340826	0.733265	0.409306	0.7326	0.999009
PGS001563	Volume of grey matter in Hippocampus (L)	HP:0200136	Oral-pharyngeal dysphagia	16	-0.000663201	0.00168943	-0.392559	0.694681	0.410908	0.6979	0.999009
PGS001564	Volume of grey matter in Hippocampus (R)	HP:0200136	Oral-pharyngeal dysphagia	16	0.000460356	0.00169747	0.271202	0.786259	0.407506	0.7786	0.999009
PGS001566	Volume of grey matter in I-IV Cerebellum (R)	HP:0200136	Oral-pharyngeal dysphagia	16	-0.000617858	0.0016759	-0.368672	0.712405	0.41014	0.7097	0.999009
PGS001569	Volume of grey matter in Insular Cortex (L)	HP:0200136	Oral-pharyngeal dysphagia	16	0.000433934	0.00167766	0.258655	0.795924	0.407225	0.7968	0.999009
PGS001570	Volume of grey matter in Insular Cortex (R)	HP:0200136	Oral-pharyngeal dysphagia	16	0.000409589	0.00168359	0.243283	0.807807	0.4069	0.8055	0.999009
PGS001571	Volume of grey matter in Intracalcarine Cortex (L)	HP:0200136	Oral-pharyngeal dysphagia	16	-0.000372988	0.00172492	-0.216235	0.828823	0.406375	0.8244	0.999009
PGS001572	Volume of grey matter in IX Cerebellum (L)	HP:0200136	Oral-pharyngeal dysphagia	16	0.000515187	0.0016564	0.311029	0.755806	0.408486	0.7576	0.999009
PGS001574	Volume of grey matter in Lateral Occipital Cortex, inferior division (R)	HP:0200136	Oral-pharyngeal dysphagia	16	0.000621844	0.00168291	0.369504	0.711785	0.410166	0.7207	0.999009
PGS001576	Volume of grey matter in Lingual Gyrus (R)	HP:0200136	Oral-pharyngeal dysphagia	16	0.00106927	0.0016892	0.633007	0.52679	0.42132	0.5268	0.999009
PGS001578	Volume of grey matter in Middle Frontal Gyrus (R)	HP:0200136	Oral-pharyngeal dysphagia	16	-0.000386709	0.00169476	-0.228179	0.819527	0.406599	0.8175	0.999009
PGS001579	Volume of grey matter in Middle Temporal Gyrus, posterior division (R)	HP:0200136	Oral-pharyngeal dysphagia	16	-0.000847911	0.00169836	-0.499254	0.617647	0.414926	0.6116	0.999009
PGS001582	Volume of grey matter in Paracingulate Gyrus (R)	HP:0200136	Oral-pharyngeal dysphagia	16	0.000252338	0.00166687	0.151384	0.879686	0.405368	0.8769	0.999009
PGS001584	Volume of grey matter in Parahippocampal Gyrus, anterior division (R)	HP:0200136	Oral-pharyngeal dysphagia	16	-0.000693114	0.00168478	-0.411399	0.680818	0.411548	0.6858	0.999009
PGS001585	Volume of grey matter in Parahippocampal Gyrus, posterior division (L)	HP:0200136	Oral-pharyngeal dysphagia	16	-0.00027551	0.00165393	-0.166579	0.867715	0.405572	0.8737	0.999009
PGS001587	Volume of grey matter in Planum Polare (L)	HP:0200136	Oral-pharyngeal dysphagia	16	-0.00107718	0.00166703	-0.646168	0.518233	0.422031	0.5352	0.999009
PGS001589	Volume of grey matter in Planum Temporale (L)	HP:0200136	Oral-pharyngeal dysphagia	16	0.000347155	0.00167699	0.207011	0.836019	0.40621	0.838	0.999009
PGS001590	Volume of grey matter in Precentral Gyrus (L)	HP:0200136	Oral-pharyngeal dysphagia	16	-0.000714893	0.00166833	-0.428509	0.66832	0.412154	0.6672	0.999009
PGS001593	Volume of grey matter in Putamen (L)	HP:0200136	Oral-pharyngeal dysphagia	16	-0.00060056	0.00166174	-0.361405	0.717829	0.409916	0.7196	0.999009
PGS001597	Volume of grey matter in Superior Frontal Gyrus (L)	HP:0200136	Oral-pharyngeal dysphagia	16	-0.000812258	0.00163443	-0.496968	0.619257	0.41483	0.615	0.999009
PGS001602	Volume of grey matter in Supracalcarine Cortex (R)	HP:0200136	Oral-pharyngeal dysphagia	16	-0.000577221	0.00169139	-0.34127	0.732931	0.409319	0.7308	0.999009
PGS001604	Volume of grey matter in Temporal Fusiform Cortex, posterior division (L)	HP:0200136	Oral-pharyngeal dysphagia	16	-0.000979999	0.00167414	-0.585376	0.558351	0.41887	0.5611	0.999009
PGS001608	Volume of grey matter in Thalamus (L)	HP:0200136	Oral-pharyngeal dysphagia	16	-0.00026655	0.00169558	-0.157203	0.875098	0.405444	0.8739	0.999009
PGS001609	Volume of grey matter in Thalamus (R)	HP:0200136	Oral-pharyngeal dysphagia	16	0.000320547	0.00167389	0.191499	0.848151	0.405949	0.851	0.999009
PGS001610	Volume of grey matter in V Cerebellum (L)	HP:0200136	Oral-pharyngeal dysphagia	16	0.00101631	0.00169934	0.598061	0.549857	0.419504	0.5491	0.999009
PGS001611	Volume of grey matter in V Cerebellum (R)	HP:0200136	Oral-pharyngeal dysphagia	16	0.000285087	0.00167024	0.170686	0.864485	0.40563	0.8624	0.999009
PGS001616	Volume of grey matter in Vermis VI Cerebellum	HP:0200136	Oral-pharyngeal dysphagia	16	0.000543301	0.00168327	0.322765	0.746902	0.4088	0.7546	0.999009
PGS001621	Volume of grey matter in VI Cerebellum (L)	HP:0200136	Oral-pharyngeal dysphagia	16	-0.000636895	0.00167756	-0.379655	0.704235	0.410487	0.7104	0.999009
PGS001623	Volume of grey matter in VIIb Cerebellum (L)	HP:0200136	Oral-pharyngeal dysphagia	16	-0.000325404	0.00167836	-0.193882	0.846285	0.405987	0.8497	0.999009
PGS001625	Volume of grey matter in VIIIa Cerebellum (L)	HP:0200136	Oral-pharyngeal dysphagia	16	0.000615194	0.00167603	0.367054	0.713612	0.41009	0.7123	0.999009
PGS001626	Volume of grey matter in VIIIa Cerebellum (R)	HP:0200136	Oral-pharyngeal dysphagia	16	0.000714168	0.00166748	0.428291	0.668478	0.412147	0.6776	0.999009
PGS001627	Volume of grey matter in VIIIb Cerebellum (L)	HP:0200136	Oral-pharyngeal dysphagia	16	-0.000600228	0.00167095	-0.359214	0.719467	0.409849	0.7203	0.999009
PGS001630	Volume of hippocampus (L)	HP:0200136	Oral-pharyngeal dysphagia	16	-0.000967205	0.00168438	-0.574221	0.565873	0.418324	0.5721	0.999009
PGS001633	Volume of peripheral cortical grey matter	HP:0200136	Oral-pharyngeal dysphagia	16	-0.000790217	0.00163928	-0.482051	0.629814	0.414213	0.6307	0.999009
PGS001636	Volume of putamen (R)	HP:0200136	Oral-pharyngeal dysphagia	16	0.000524031	0.00162597	0.322289	0.747262	0.408787	0.74	0.999009
PGS001638	Volume of thalamus (R)	HP:0200136	Oral-pharyngeal dysphagia	16	-0.000782981	0.00169894	-0.460865	0.644938	0.41337	0.6493	0.999009
PGS001640	Volume of white matter	HP:0200136	Oral-pharyngeal dysphagia	16	-0.00077943	0.00166036	-0.469435	0.638802	0.413706	0.632	0.999009
PGS001642	Volumetric scaling from T1 head image to standard space	HP:0200136	Oral-pharyngeal dysphagia	16	0.000689343	0.00165246	0.417162	0.676598	0.411749	0.6745	0.999009
PGS001643	WA FA in tract acoustic radiation (L)	HP:0200136	Oral-pharyngeal dysphagia	16	-0.000466954	0.00169109	-0.276126	0.782475	0.40762	0.7851	0.999009
PGS001646	WA FA in tract anterior thalamic radiation (R)	HP:0200136	Oral-pharyngeal dysphagia	16	0.000765217	0.00168979	0.452848	0.6507	0.41306	0.6504	0.999009
PGS001651	WA FA in tract forceps minor	HP:0200136	Oral-pharyngeal dysphagia	16	0.000427361	0.00168439	0.253718	0.799735	0.407119	0.7953	0.999009
PGS001652	WA FA in tract inferior fronto-occipital fasciculus (L)	HP:0200136	Oral-pharyngeal dysphagia	16	0.000987242	0.00165928	0.594984	0.551911	0.419349	0.5479	0.999009
PGS001655	WA FA in tract inferior longitudinal fasciculus (R)	HP:0200136	Oral-pharyngeal dysphagia	16	0.000830411	0.0016925	0.490643	0.623724	0.414566	0.6275	0.999009
PGS001656	WA FA in tract posterior thalamic radiation (L)	HP:0200136	Oral-pharyngeal dysphagia	16	0.000962131	0.00164988	0.583151	0.559847	0.41876	0.5606	0.999009
PGS001657	WA FA in tract posterior thalamic radiation (R)	HP:0200136	Oral-pharyngeal dysphagia	16	-0.000638177	0.00167473	-0.381062	0.703191	0.410532	0.7034	0.999009
PGS001659	WA FA in tract uncinate fasciculus (L)	HP:0200136	Oral-pharyngeal dysphagia	16	0.000373892	0.0016644	0.224641	0.822278	0.406531	0.818	0.999009
PGS001660	WA FA in tract uncinate fasciculus (R)	HP:0200136	Oral-pharyngeal dysphagia	16	0.000858813	0.00168014	0.511157	0.609289	0.415434	0.6128	0.999009
PGS001661	WA ICVF in tract acoustic radiation (L)	HP:0200136	Oral-pharyngeal dysphagia	16	-0.000525843	0.00168116	-0.312786	0.754471	0.408532	0.7527	0.999009
PGS001664	WA ICVF in tract anterior thalamic radiation (R)	HP:0200136	Oral-pharyngeal dysphagia	16	0.000822834	0.00167191	0.492151	0.622658	0.414629	0.6283	0.999009
PGS001668	WA ICVF in tract corticospinal tract (R)	HP:0200136	Oral-pharyngeal dysphagia	16	0.000841741	0.00167549	0.502387	0.615442	0.415059	0.5999	0.999009
PGS001669	WA ICVF in tract forceps major	HP:0200136	Oral-pharyngeal dysphagia	16	-0.000311222	0.00167078	-0.186273	0.852247	0.405865	0.8573	0.999009
PGS001670	WA ICVF in tract forceps minor	HP:0200136	Oral-pharyngeal dysphagia	16	0.0010174	0.00167079	0.60893	0.542629	0.420058	0.5372	0.999009
PGS001677	WA ICVF in tract middle cerebellar peduncle	HP:0200136	Oral-pharyngeal dysphagia	16	0.000603697	0.00166278	0.363066	0.716588	0.409967	0.7134	0.999009
PGS001678	WA ICVF in tract parahippocampal part of cingulum (L)	HP:0200136	Oral-pharyngeal dysphagia	16	0.000397392	0.00165536	0.240064	0.810302	0.406834	0.8096	0.999009
PGS001681	WA ICVF in tract posterior thalamic radiation (R)	HP:0200136	Oral-pharyngeal dysphagia	16	0.00093098	0.00167457	0.555952	0.578296	0.417452	0.5805	0.999009
PGS001686	WA ICVF in tract uncinate fasciculus (L)	HP:0200136	Oral-pharyngeal dysphagia	16	0.00050938	0.00166621	0.305712	0.759851	0.408347	0.7644	0.999009
PGS001687	WA ICVF in tract uncinate fasciculus (R)	HP:0200136	Oral-pharyngeal dysphagia	16	0.000860855	0.00166685	0.516457	0.605584	0.415664	0.614	0.999009
PGS001691	WA ISOVF in tract cingulate gyrus part of cingulum (L)	HP:0200136	Oral-pharyngeal dysphagia	16	0.00106794	0.00167943	0.635891	0.524909	0.421475	0.5266	0.999009
PGS001693	WA ISOVF in tract inferior fronto-occipital fasciculus (L)	HP:0200136	Oral-pharyngeal dysphagia	16	-0.000441359	0.00167643	-0.263274	0.792362	0.407327	0.7993	0.999009
PGS001697	WA ISOVF in tract posterior thalamic radiation (R)	HP:0200136	Oral-pharyngeal dysphagia	16	-0.000450003	0.00167985	-0.267883	0.788813	0.407431	0.7925	0.999009
PGS001700	WA ISOVF in tract superior thalamic radiation (L)	HP:0200136	Oral-pharyngeal dysphagia	16	0.000627178	0.00168675	0.371826	0.710056	0.410239	0.709	0.999009
PGS001704	WA L1 in tract forceps minor	HP:0200136	Oral-pharyngeal dysphagia	16	0.000305973	0.00166376	0.183905	0.854104	0.405828	0.8571	0.999009
PGS001707	WA L1 in tract inferior longitudinal fasciculus (L)	HP:0200136	Oral-pharyngeal dysphagia	16	0.000754607	0.0017009	0.443652	0.657335	0.412712	0.656	0.999009
PGS001710	WA L1 in tract superior longitudinal fasciculus (R)	HP:0200136	Oral-pharyngeal dysphagia	16	0.000851773	0.00164957	0.516362	0.60565	0.41566	0.6072	0.999009
PGS001717	WA L2 in tract cingulate gyrus part of cingulum (L)	HP:0200136	Oral-pharyngeal dysphagia	16	0.00068047	0.00166959	0.407567	0.683629	0.411415	0.6745	0.999009
PGS001720	WA L2 in tract forceps minor	HP:0200136	Oral-pharyngeal dysphagia	16	-0.000679558	0.00166747	-0.407538	0.683649	0.411414	0.6769	0.999009
PGS001723	WA L2 in tract inferior longitudinal fasciculus (L)	HP:0200136	Oral-pharyngeal dysphagia	16	0.000761512	0.00169889	0.448241	0.654021	0.412885	0.6565	0.999009
PGS001725	WA L2 in tract superior longitudinal fasciculus (L)	HP:0200136	Oral-pharyngeal dysphagia	16	0.000607748	0.00168359	0.360983	0.718144	0.409903	0.7242	0.999009
PGS001726	WA L2 in tract superior thalamic radiation (L)	HP:0200136	Oral-pharyngeal dysphagia	16	-0.000473851	0.00168985	-0.280411	0.779187	0.407721	0.7746	0.999009
PGS001728	WA L2 in tract uncinate fasciculus (R)	HP:0200136	Oral-pharyngeal dysphagia	16	-0.00079846	0.00166411	-0.479813	0.631405	0.414122	0.6374	0.999009
PGS001732	WA L3 in tract cingulate gyrus part of cingulum (L)	HP:0200136	Oral-pharyngeal dysphagia	16	0.000514313	0.00169409	0.303593	0.761465	0.408292	0.7652	0.999009
PGS001734	WA L3 in tract forceps minor	HP:0200136	Oral-pharyngeal dysphagia	16	-0.000959164	0.00168257	-0.570057	0.568693	0.418123	0.5653	0.999009
PGS001735	WA L3 in tract inferior fronto-occipital fasciculus (L)	HP:0200136	Oral-pharyngeal dysphagia	16	0.00067286	0.00169461	0.397058	0.69136	0.411058	0.6878	0.999009
PGS001736	WA L3 in tract inferior fronto-occipital fasciculus (R)	HP:0200136	Oral-pharyngeal dysphagia	16	0.000530999	0.00168854	0.314472	0.75319	0.408576	0.7521	0.999009
PGS001738	WA L3 in tract inferior longitudinal fasciculus (R)	HP:0200136	Oral-pharyngeal dysphagia	16	0.000706908	0.00167524	0.421973	0.673083	0.41192	0.6715	0.999009
PGS001741	WA L3 in tract superior thalamic radiation (R)	HP:0200136	Oral-pharyngeal dysphagia	16	0.000965042	0.00167472	0.576241	0.564507	0.418422	0.561	0.999009
PGS001747	WA MD in tract cingulate gyrus part of cingulum (R)	HP:0200136	Oral-pharyngeal dysphagia	16	-0.000493411	0.0016719	-0.29512	0.767928	0.408078	0.7712	0.999009
PGS001748	WA MD in tract forceps major	HP:0200136	Oral-pharyngeal dysphagia	16	0.000601663	0.00168707	0.356632	0.721399	0.409771	0.7242	0.999009
PGS001749	WA MD in tract forceps minor	HP:0200136	Oral-pharyngeal dysphagia	16	0.000818473	0.00165859	0.493474	0.621724	0.414684	0.6256	0.999009
PGS001751	WA MD in tract inferior fronto-occipital fasciculus (R)	HP:0200136	Oral-pharyngeal dysphagia	16	0.00084462	0.00166772	0.506453	0.612586	0.415232	0.6136	0.999009
PGS001752	WA MD in tract inferior longitudinal fasciculus (L)	HP:0200136	Oral-pharyngeal dysphagia	16	-0.000518628	0.0016982	-0.305398	0.76009	0.408339	0.752	0.999009
PGS001754	WA MD in tract superior longitudinal fasciculus (L)	HP:0200136	Oral-pharyngeal dysphagia	16	0.000308305	0.00167182	0.184413	0.853705	0.405836	0.8548	0.999009
PGS001757	WA MD in tract uncinate fasciculus (L)	HP:0200136	Oral-pharyngeal dysphagia	16	-0.000991106	0.00168536	-0.588067	0.556543	0.419004	0.5613	0.999009
PGS001759	WA MO in tract forceps minor	HP:0200136	Oral-pharyngeal dysphagia	16	0.000288921	0.00169785	0.170169	0.864892	0.405623	0.8708	0.999009
PGS001760	WA MO in tract medial lemniscus (R)	HP:0200136	Oral-pharyngeal dysphagia	16	-0.000733579	0.00166369	-0.440935	0.6593	0.412611	0.6594	0.999009
PGS001761	WA MO in tract middle cerebellar peduncle	HP:0200136	Oral-pharyngeal dysphagia	16	-0.000742995	0.00167546	-0.443457	0.657476	0.412705	0.6565	0.999009
PGS001763	WA MO in tract posterior thalamic radiation (R)	HP:0200136	Oral-pharyngeal dysphagia	16	-0.000904848	0.00169755	-0.533031	0.594062	0.416398	0.5958	0.999009
PGS001765	WA MO in tract superior thalamic radiation (R)	HP:0200136	Oral-pharyngeal dysphagia	16	-0.000827186	0.00168977	-0.489526	0.624514	0.41452	0.6252	0.999009
PGS001766	WA OD in tract corticospinal tract (L)	HP:0200136	Oral-pharyngeal dysphagia	16	0.00117121	0.00166237	0.704542	0.481165	0.42536	0.538	0.999009
PGS001779	Brugada syndrome	HP:0200136	Oral-pharyngeal dysphagia	16	-0.000776747	0.00170517	-0.455525	0.648773	0.413163	0.6524	0.999009
PGS001785	Acute appendicitis	HP:0200136	Oral-pharyngeal dysphagia	16	0.000343876	0.00164919	0.208512	0.834847	0.406236	0.8385	0.999009
PGS001788	Chronic obstructive pulmonary disease	HP:0200136	Oral-pharyngeal dysphagia	16	-0.000882091	0.00168299	-0.524122	0.600243	0.416001	0.5915	0.999009
PGS001800	Forced expiratory volume (FEV1)	HP:0200136	Oral-pharyngeal dysphagia	16	-0.000543868	0.00171431	-0.317252	0.75108	0.408651	0.7545	0.999009
PGS002019	Benign neoplasm of colon	HP:0200136	Oral-pharyngeal dysphagia	16	0.000720441	0.00172424	0.41783	0.676109	0.411773	0.6725	0.999009
PGS002023	Thyrotoxicosis with or without goiter	HP:0200136	Oral-pharyngeal dysphagia	16	-0.00108167	0.00170079	-0.635982	0.52485	0.42148	0.5327	0.999009
PGS002028	Hypoglycemia	HP:0200136	Oral-pharyngeal dysphagia	16	-0.000687771	0.00164764	-0.417428	0.676403	0.411759	0.6799	0.999009
PGS002029	Disorders of lipoid metabolism	HP:0200136	Oral-pharyngeal dysphagia	16	0.00108098	0.00164391	0.65757	0.510878	0.422659	0.5114	0.999009
PGS002031	Disorders of iron metabolism	HP:0200136	Oral-pharyngeal dysphagia	16	0.000952163	0.00165678	0.574709	0.565543	0.418348	0.6374	0.999009
PGS002040	Retinal detachments and defects	HP:0200136	Oral-pharyngeal dysphagia	16	0.000507313	0.00166288	0.305082	0.760331	0.408331	0.7547	0.999009
PGS002044	Cataract	HP:0200136	Oral-pharyngeal dysphagia	16	-0.00102024	0.00167764	-0.608143	0.543151	0.420018	0.543	0.999009
PGS002049	Pulmonary heart disease	HP:0200136	Oral-pharyngeal dysphagia	16	-0.000708052	0.00167409	-0.422948	0.672371	0.411955	0.674	0.999009
PGS002050	Atrial fibrillation and flutter	HP:0200136	Oral-pharyngeal dysphagia	16	-0.000829331	0.00171206	-0.484406	0.628142	0.414309	0.6277	0.999009
PGS002051	Congestive heart failure; nonhypertensive	HP:0200136	Oral-pharyngeal dysphagia	16	-0.000635208	0.00171336	-0.370739	0.710865	0.410205	0.7036	0.999009
PGS002053	Cerebrovascular disease	HP:0200136	Oral-pharyngeal dysphagia	16	0.000415591	0.00170012	0.244449	0.806905	0.406924	0.8062	0.999009
PGS002058	Hemorrhoids	HP:0200136	Oral-pharyngeal dysphagia	16	0.000276509	0.00170551	0.162127	0.871219	0.40551	0.8717	0.999009
PGS002063	Esophagitis, GERD and related diseases	HP:0200136	Oral-pharyngeal dysphagia	16	0.000883245	0.00167364	0.527737	0.597731	0.416161	0.6017	0.999009
PGS002065	Inguinal hernia	HP:0200136	Oral-pharyngeal dysphagia	16	-0.000536418	0.00169118	-0.317185	0.751131	0.408649	0.7564	0.999009
PGS002074	Hematuria	HP:0200136	Oral-pharyngeal dysphagia	16	0.000789189	0.00168425	0.468571	0.63942	0.413672	0.6437	0.999009
PGS002076	Hyperplasia of prostate	HP:0200136	Oral-pharyngeal dysphagia	16	0.000337419	0.00168264	0.20053	0.841084	0.406098	0.8405	0.999009
PGS002080	Rhesus isoimmunization in pregnancy	HP:0200136	Oral-pharyngeal dysphagia	16	-0.000264452	0.0016952	-0.156	0.876046	0.405428	0.8621	0.999009
PGS002085	Seborrheic keratosis	HP:0200136	Oral-pharyngeal dysphagia	16	-0.000269345	0.0016387	-0.164365	0.869458	0.405541	0.8675	0.999009
PGS002088	Rheumatoid arthritis	HP:0200136	Oral-pharyngeal dysphagia	16	0.000284117	0.00168755	0.168361	0.866314	0.405597	0.864	0.999009
PGS002090	Other arthropathies	HP:0200136	Oral-pharyngeal dysphagia	16	0.000433016	0.00165248	0.262039	0.793314	0.4073	0.7896	0.999009
PGS002091	Polymyalgia Rheumatica	HP:0200136	Oral-pharyngeal dysphagia	16	-0.00046323	0.00166364	-0.278444	0.780696	0.407674	0.7773	0.999009
PGS002096	Abdominal pain	HP:0200136	Oral-pharyngeal dysphagia	16	-0.000775483	0.00168292	-0.460796	0.644987	0.413367	0.6506	0.999009
PGS002097	Allergy/adverse effect of penicillin	HP:0200136	Oral-pharyngeal dysphagia	16	-0.000594737	0.00168054	-0.353896	0.723448	0.409689	0.7284	0.999009
PGS002098	Recent poor appetite or overeating	HP:0200136	Oral-pharyngeal dysphagia	16	-0.000716052	0.00167094	-0.428532	0.668303	0.412155	0.6679	0.999009
PGS002099	Albumin	HP:0200136	Oral-pharyngeal dysphagia	16	0.0010625	0.00165329	0.64266	0.520507	0.42184	0.5153	0.999009
PGS002102	Apolipoprotein B	HP:0200136	Oral-pharyngeal dysphagia	16	0.000613799	0.00170194	0.360647	0.718396	0.409893	0.7118	0.999009
PGS002104	Hearing difficulty/problems	HP:0200136	Oral-pharyngeal dysphagia	16	-0.00049269	0.0016743	-0.294265	0.768581	0.408057	0.7682	0.999009
PGS002106	Calcium	HP:0200136	Oral-pharyngeal dysphagia	16	-0.000262466	0.00169785	-0.154587	0.87716	0.405409	0.8742	0.999009
PGS002110	Skin colour	HP:0200136	Oral-pharyngeal dysphagia	16	0.000567546	0.00169752	0.334338	0.738154	0.409121	0.7414	0.999009
PGS002113	Depression possibly related to stressful or traumatic event	HP:0200136	Oral-pharyngeal dysphagia	16	-0.000641006	0.00166049	-0.386033	0.699507	0.410693	0.6977	0.999009
PGS002115	Alcohol drinker status	HP:0200136	Oral-pharyngeal dysphagia	16	0.000758754	0.00168387	0.450601	0.652318	0.412975	0.6562	0.999009
PGS002116	P duration	HP:0200136	Oral-pharyngeal dysphagia	16	0.000583191	0.00170767	0.341513	0.732748	0.409326	0.7353	0.999009
PGS002117	PP interval	HP:0200136	Oral-pharyngeal dysphagia	16	0.000900037	0.00167895	0.536071	0.59196	0.416536	0.5992	0.999009
PGS002119	QT interval	HP:0200136	Oral-pharyngeal dysphagia	16	0.000781756	0.00167995	0.465344	0.641728	0.413545	0.6486	0.999009
PGS002121	RR interval	HP:0200136	Oral-pharyngeal dysphagia	16	0.000312977	0.00167358	0.187011	0.851668	0.405877	0.8483	0.999009
PGS002124	Ever addicted to any substance or behaviour	HP:0200136	Oral-pharyngeal dysphagia	16	-0.00104064	0.00165411	-0.62912	0.529331	0.421113	0.5292	0.999009
PGS002129	Length of menstrual cycle	HP:0200136	Oral-pharyngeal dysphagia	16	-0.00052654	0.00168957	-0.311641	0.755341	0.408502	0.7559	0.999009
PGS002136	Recent feelings of foreboding	HP:0200136	Oral-pharyngeal dysphagia	16	0.000252306	0.00166569	0.151473	0.879616	0.405369	0.8796	0.999009
PGS002142	Haemoglobin concentration	HP:0200136	Oral-pharyngeal dysphagia	16	0.000363355	0.00165745	0.219226	0.826493	0.40643	0.8305	0.999009
PGS002145	Headaches for 3+ months	HP:0200136	Oral-pharyngeal dysphagia	16	0.000578566	0.00166059	0.34841	0.727563	0.409527	0.7263	0.999009
PGS002148	Average total household income before tax	HP:0200136	Oral-pharyngeal dysphagia	16	0.00069653	0.00167516	0.415799	0.677595	0.411701	0.6862	0.999009
PGS002150	LDL direct	HP:0200136	Oral-pharyngeal dysphagia	16	0.00051556	0.00168731	0.305552	0.759973	0.408343	0.7601	0.999009
PGS002152	Alcohol intake frequency	HP:0200136	Oral-pharyngeal dysphagia	16	0.000466543	0.00168435	0.276987	0.781814	0.40764	0.7805	0.999009
PGS002153	General happiness with own health	HP:0200136	Oral-pharyngeal dysphagia	16	-0.00100529	0.00167879	-0.598819	0.549351	0.419542	0.5428	0.999009
PGS002155	Ease of skin tanning	HP:0200136	Oral-pharyngeal dysphagia	16	-0.000867525	0.00167732	-0.517209	0.605058	0.415697	0.6056	0.999009
PGS002157	Alkaline phosphatase	HP:0200136	Oral-pharyngeal dysphagia	16	0.000894194	0.0016419	0.54461	0.586073	0.416925	0.5791	0.999009
PGS002158	Alanine aminotransferase	HP:0200136	Oral-pharyngeal dysphagia	16	0.00045488	0.00165921	0.274156	0.783989	0.407574	0.789	0.999009
PGS002160	Total bilirubin	HP:0200136	Oral-pharyngeal dysphagia	16	-0.000952203	0.00169361	-0.562234	0.57401	0.417749	0.5717	0.999009
PGS002176	Hip circumference	HP:0200136	Oral-pharyngeal dysphagia	16	-0.000751294	0.00165882	-0.452909	0.650656	0.413063	0.6516	0.999009
PGS002178	IGF-1	HP:0200136	Oral-pharyngeal dysphagia	16	-0.000769361	0.00166686	-0.461562	0.644438	0.413397	0.6465	0.999009
PGS002185	Microalbumin in urine	HP:0200136	Oral-pharyngeal dysphagia	16	-0.000359694	0.00170669	-0.210756	0.833096	0.406276	0.8318	0.999009
PGS002187	Neutrophil count	HP:0200136	Oral-pharyngeal dysphagia	16	-0.000886361	0.00164602	-0.538488	0.590291	0.416645	0.5898	0.999009
PGS002190	Platelet distribution width	HP:0200136	Oral-pharyngeal dysphagia	16	-0.00104922	0.00166526	-0.630064	0.528713	0.421164	0.5367	0.999009
PGS002192	Potassium in urine	HP:0200136	Oral-pharyngeal dysphagia	16	0.000913158	0.00169866	0.537575	0.590921	0.416604	0.5927	0.999009
PGS002199	Ventricular rate	HP:0200136	Oral-pharyngeal dysphagia	16	0.000341999	0.00168556	0.202899	0.839231	0.406139	0.836	0.999009
PGS002212	Daytime dozing / sleeping (narcolepsy)	HP:0200136	Oral-pharyngeal dysphagia	16	-0.000261132	0.00167048	-0.156322	0.875793	0.405432	0.8774	0.999009
PGS002214	Neutrophil percentage	HP:0200136	Oral-pharyngeal dysphagia	16	-0.000374495	0.00164478	-0.227687	0.819909	0.406589	0.8161	0.999009
PGS002216	Phosphate	HP:0200136	Oral-pharyngeal dysphagia	16	-0.000354995	0.00168491	-0.210691	0.833147	0.406275	0.8288	0.999009
PGS002221	Mean reticulocyte volume	HP:0200136	Oral-pharyngeal dysphagia	16	0.000596589	0.0016892	0.353178	0.723986	0.409668	0.7243	0.999009
PGS002226	Sodium in urine	HP:0200136	Oral-pharyngeal dysphagia	16	0.000976408	0.00167134	0.584207	0.559137	0.418813	0.5619	0.999009
PGS002230	Water intake	HP:0200136	Oral-pharyngeal dysphagia	16	0.000440718	0.00164424	0.268038	0.788693	0.407434	0.7815	0.999009
PGS002231	Qualifications (years of education)	HP:0200136	Oral-pharyngeal dysphagia	16	0.00093384	0.00166553	0.560687	0.575064	0.417676	0.5736	0.999009
PGS002236	Ascending aorta diameter (MRI-derived)	HP:0200136	Oral-pharyngeal dysphagia	16	0.000439006	0.00169386	0.259175	0.795522	0.407237	0.7913	0.999009
PGS002245	Liver fat (MRI-derived)	HP:0200136	Oral-pharyngeal dysphagia	16	0.000543663	0.00166896	0.325749	0.744643	0.408881	0.7563	0.999009
PGS002263	Uterine fibroids	HP:0200136	Oral-pharyngeal dysphagia	16	-0.000565096	0.00171386	-0.32972	0.74164	0.408991	0.7383	0.999009
PGS002266	Nonsyndromic cleft lip with or without cleft palate	HP:0200136	Oral-pharyngeal dysphagia	16	-0.000743378	0.00166401	-0.446739	0.655104	0.412828	0.6554	0.999009
PGS002278	Supranormal left ventricular ejection fraction	HP:0200136	Oral-pharyngeal dysphagia	16	-0.00104039	0.00165972	-0.626848	0.530819	0.420993	0.5366	0.999009
PGS002279	Reduced left ventricular ejection fraction	HP:0200136	Oral-pharyngeal dysphagia	16	-0.000701899	0.00168745	-0.415952	0.677483	0.411707	0.6737	0.999009
PGS002291	Nasopharyngeal carcinoma	HP:0200136	Oral-pharyngeal dysphagia	16	-0.000877655	0.00169011	-0.519289	0.603608	0.415788	0.6036	0.999009
PGS002295	Insulin growth-like factor-1 level	HP:0200136	Oral-pharyngeal dysphagia	16	-0.000948566	0.0016838	-0.56335	0.57325	0.417802	0.5676	0.999009
PGS002298	Esophageal cancer	HP:0200136	Oral-pharyngeal dysphagia	16	0.000699496	0.00164061	0.426364	0.669881	0.412077	0.6714	0.999009
PGS002299	Gastric cancer	HP:0200136	Oral-pharyngeal dysphagia	16	-0.000874785	0.0016688	-0.5242	0.600188	0.416004	0.6073	0.999009
PGS002303	Diffuse large B-cell lymphoma	HP:0200136	Oral-pharyngeal dysphagia	16	-0.000535606	0.00165792	-0.323059	0.746679	0.408808	0.7515	0.999009
PGS002305	Chronic lymphoid leukemia	HP:0200136	Oral-pharyngeal dysphagia	16	0.00093364	0.00165453	0.564292	0.572609	0.417847	0.5652	0.999009
PGS002311	Asthma	HP:0200136	Oral-pharyngeal dysphagia	16	0.000916318	0.00168455	0.543956	0.586523	0.416895	0.5881	0.999009
PGS002312	Autoimmune disease	HP:0200136	Oral-pharyngeal dysphagia	16	-0.000940395	0.00167279	-0.56217	0.574053	0.417746	0.5807	0.999009
PGS002314	Balding Type 1	HP:0200136	Oral-pharyngeal dysphagia	16	0.00048363	0.00167064	0.289487	0.772234	0.407939	0.7698	0.999009
PGS002316	Cardiovascular disease	HP:0200136	Oral-pharyngeal dysphagia	16	-0.000498068	0.00167052	-0.298151	0.765614	0.408154	0.772	0.999009
PGS002318	Chronotype (morning person)	HP:0200136	Oral-pharyngeal dysphagia	16	-0.000530769	0.00165882	-0.319968	0.749021	0.408724	0.7469	0.999009
PGS002321	Diabetes (any type)	HP:0200136	Oral-pharyngeal dysphagia	16	-0.0009395	0.00166272	-0.565039	0.572101	0.417882	0.568	0.999009
PGS002325	Eosinophil count	HP:0200136	Oral-pharyngeal dysphagia	16	0.000918667	0.00168422	0.545455	0.585492	0.416964	0.5852	0.999009
PGS002327	Forced Vital Capacity	HP:0200136	Oral-pharyngeal dysphagia	16	-0.000715143	0.00169178	-0.422715	0.672541	0.411946	0.6721	0.999009
PGS002330	Hair Color	HP:0200136	Oral-pharyngeal dysphagia	16	-0.00073067	0.00169655	-0.430681	0.66674	0.412233	0.6738	0.999009
PGS002331	HbA1c	HP:0200136	Oral-pharyngeal dysphagia	16	-0.000550208	0.0016488	-0.333701	0.738635	0.409103	0.7405	0.999009
PGS002336	Hypothyroidism	HP:0200136	Oral-pharyngeal dysphagia	16	0.000628201	0.00168867	0.372009	0.709919	0.410244	0.7045	0.999009
PGS002344	Psoriasis	HP:0200136	Oral-pharyngeal dysphagia	16	0.0008673	0.00168042	0.51612	0.605819	0.415649	0.619	0.999009
PGS002346	Red Blood Cell Distribution Width	HP:0200136	Oral-pharyngeal dysphagia	16	-0.000611456	0.00167402	-0.365263	0.714948	0.410034	0.7198	0.999009
PGS002350	Tanning	HP:0200136	Oral-pharyngeal dysphagia	16	0.00041387	0.00169916	0.243573	0.807583	0.406906	0.8022	0.999009
PGS002357	White Blood Count	HP:0200136	Oral-pharyngeal dysphagia	16	-0.000775279	0.00168844	-0.45917	0.646155	0.413304	0.6512	0.999009
PGS002725	Ischemic stroke	HP:0200136	Oral-pharyngeal dysphagia	16	0.000263859	0.00168057	0.157005	0.875254	0.405441	0.877	0.999009
PGS002726	Multiple sclerosis	HP:0200136	Oral-pharyngeal dysphagia	16	-0.000727371	0.00167431	-0.43443	0.664016	0.41237	0.6717	0.999009
PGS002749	Total knee replacement	HP:0200136	Oral-pharyngeal dysphagia	16	0.000915302	0.0016512	0.554325	0.579409	0.417376	0.5724	0.999009
PGS002762	Gout	HP:0200136	Oral-pharyngeal dysphagia	16	-0.000709625	0.00167007	-0.424908	0.670942	0.412025	0.6722	0.999009
PGS002763	Hip osteoarthritis	HP:0200136	Oral-pharyngeal dysphagia	16	0.00085419	0.00167772	0.509138	0.610703	0.415347	0.6117	0.999009
PGS002767	Knee osteoarthritis	HP:0200136	Oral-pharyngeal dysphagia	16	-0.00100505	0.00166254	-0.604526	0.545552	0.419832	0.5481	0.999009
PGS002768	Osteoporosis	HP:0200136	Oral-pharyngeal dysphagia	16	-0.000603778	0.00173474	-0.348052	0.727832	0.409516	0.7287	0.999009
PGS002774	Incident atrial fibrillation	HP:0200136	Oral-pharyngeal dysphagia	16	-0.00114184	0.00171052	-0.667539	0.504493	0.423217	0.5137	0.999009
PGS002776	Incident coronary artery disease	HP:0200136	Oral-pharyngeal dysphagia	16	-0.000628759	0.00166947	-0.376622	0.706488	0.41039	0.7042	0.999009
PGS002786	Bipolar disorder	HP:0200136	Oral-pharyngeal dysphagia	16	-0.00034894	0.00172751	-0.20199	0.839942	0.406123	0.8375	0.999009
PGS002823	Age at Menopause	HP:0200136	Oral-pharyngeal dysphagia	16	0.000385066	0.00168357	0.228719	0.819107	0.406609	0.8198	0.999009
PGS002828	Alcohol consumption	HP:0200136	Oral-pharyngeal dysphagia	16	-0.000332235	0.0016705	-0.198883	0.842371	0.40607	0.8325	0.999009
PGS002912	Drinking Status	HP:0200136	Oral-pharyngeal dysphagia	16	0.000362214	0.00167169	0.216676	0.82848	0.406383	0.8305	0.999009
PGS002922	Estradiol	HP:0200136	Oral-pharyngeal dysphagia	16	-0.000901096	0.00171928	-0.524113	0.600249	0.416	0.5923	0.999009
PGS002937	Glucose	HP:0200136	Oral-pharyngeal dysphagia	16	-0.000584508	0.00169684	-0.344468	0.730525	0.409411	0.7236	0.999009
PGS002972	Height	HP:0200136	Oral-pharyngeal dysphagia	16	0.000355741	0.00171763	0.207111	0.835941	0.406212	0.8427	0.999009
PGS002997	Hypertension	HP:0200136	Oral-pharyngeal dysphagia	16	0.000857535	0.00168267	0.509627	0.61036	0.415368	0.6025	0.999009
PGS003037	LDL	HP:0200136	Oral-pharyngeal dysphagia	16	0.000740294	0.00167667	0.441527	0.658872	0.412633	0.6607	0.999009
PGS003092	Type 2 Diabetes	HP:0200136	Oral-pharyngeal dysphagia	16	-0.000645742	0.00164717	-0.392031	0.695071	0.41089	0.6887	0.999009
PGS003137	Total Cholesterol	HP:0200136	Oral-pharyngeal dysphagia	16	-0.000350831	0.00167175	-0.209859	0.833796	0.40626	0.8266	0.999009
PGS003177	Vitamin D	HP:0200136	Oral-pharyngeal dysphagia	16	0.00093708	0.00174831	0.535993	0.592014	0.416532	0.5967	0.999009
PGS003282	Cystatin C	HP:0200136	Oral-pharyngeal dysphagia	16	0.000645627	0.00169278	0.3814	0.702941	0.410543	0.7003	0.999009
PGS003335	Bladder cancer	HP:0200136	Oral-pharyngeal dysphagia	16	-0.00104016	0.00167392	-0.62139	0.534403	0.420705	0.5327	0.999009
PGS003382	Skin cutaneous melanoma	HP:0200136	Oral-pharyngeal dysphagia	16	0.000287767	0.00169517	0.169757	0.865215	0.405617	0.8615	0.999009
PGS003385	Ovarian serous carcinoma	HP:0200136	Oral-pharyngeal dysphagia	16	-0.001001	0.00169312	-0.591213	0.554434	0.41916	0.5458	0.999009
PGS003388	Esophageal adenocarcinoma	HP:0200136	Oral-pharyngeal dysphagia	16	0.000369679	0.00165601	0.223235	0.823372	0.406505	0.8222	0.999009
PGS003389	Cervical cancer	HP:0200136	Oral-pharyngeal dysphagia	16	-0.000649087	0.00167141	-0.388346	0.697795	0.410769	0.6974	0.999009
PGS003390	Head and neck squamous cell carcinoma	HP:0200136	Oral-pharyngeal dysphagia	16	-0.000704736	0.00171575	-0.410745	0.681296	0.411525	0.6772	0.999009
PGS002202	Whole body water mass	HP:0000961	Cyanosis	7	6.87919e-05	0.00110035	0.0625181	0.950156	0.373529	0.9452	0.999013
PGS000009	ER-negative Breast Cancer	HP:0001642	Pulmonic stenosis	25	0.000136026	0.00211264	0.0643866	0.948668	0.251041	0.9505	0.999036
PGS000042	Coeliac disease	HP:0001642	Pulmonic stenosis	25	6.23313e-06	0.00208777	0.00298555	0.997618	0.250866	0.9971	0.999036
PGS000197	Spondyloarthroparthy	HP:0001642	Pulmonic stenosis	25	3.25626e-05	0.00211211	0.0154171	0.987701	0.250876	0.9883	0.999036
PGS000224	Chitinase-3-like protein 1 (CHI3L1) serum levels	HP:0001642	Pulmonic stenosis	25	-7.77068e-05	0.00210074	-0.0369901	0.970496	0.250924	0.9713	0.999036
PGS000227	Cathepsin D (CTSD) serum levels	HP:0001642	Pulmonic stenosis	25	7.24184e-05	0.00210633	0.0343813	0.972576	0.250916	0.97	0.999036
PGS000247	Kallikrein-11 (hK11) serum levels	HP:0001642	Pulmonic stenosis	25	5.10552e-06	0.00215011	0.00237454	0.998106	0.250866	0.9973	0.999036
PGS000262	Myoglobin (MB) serum levels	HP:0001642	Pulmonic stenosis	25	0.000107419	0.00208843	0.0514351	0.958983	0.250978	0.9579	0.999036
PGS000270	N-terminal prohormone brain natriuretic peptide (NT-pro_BNP) serum levels	HP:0001642	Pulmonic stenosis	25	-3.70293e-05	0.00214525	-0.017261	0.98623	0.250878	0.9849	0.999036
PGS000271	Osteoprotegerin (OPG) serum levels	HP:0001642	Pulmonic stenosis	25	-7.74004e-05	0.00210069	-0.0368452	0.970612	0.250923	0.9707	0.999036
PGS000272	Pappalysin-1 (PAPPA) serum levels	HP:0001642	Pulmonic stenosis	25	-6.95945e-05	0.00212869	-0.0326936	0.973922	0.250911	0.9778	0.999036
PGS000274	Platelet-derived growth factor subunit B (PDGF_subunit_B) serum levels	HP:0001642	Pulmonic stenosis	25	-1.28044e-05	0.00209304	-0.0061176	0.995119	0.250867	0.9937	0.999036
PGS000285	Tissue factor (TF) serum levels	HP:0001642	Pulmonic stenosis	25	0.000100841	0.00209586	0.0481143	0.961629	0.250964	0.9607	0.999036
PGS000640	Hodgkin's disease	HP:0001642	Pulmonic stenosis	25	-2.22294e-05	0.00211389	-0.0105159	0.991611	0.25087	0.9916	0.999036
PGS000674	AST to ALT ratio	HP:0001642	Pulmonic stenosis	25	4.75206e-05	0.00206295	0.0230353	0.981624	0.250888	0.9839	0.999036
PGS000681	Direct bilirubin [umol/L]	HP:0001642	Pulmonic stenosis	25	-0.000124156	0.00210779	-0.0589037	0.953034	0.251013	0.9537	0.999036
PGS000716	Early life body size	HP:0001642	Pulmonic stenosis	25	-0.000178967	0.00203325	-0.0880203	0.929868	0.251194	0.9297	0.999036
PGS000728	Chronic kidney disease	HP:0001642	Pulmonic stenosis	25	0.000170554	0.00217525	0.0784065	0.937511	0.251126	0.9379	0.999036
PGS000903	Parkinson's disease	HP:0001642	Pulmonic stenosis	25	6.53399e-05	0.00208242	0.0313768	0.974972	0.250907	0.975	0.999036
PGS000906	Longevity	HP:0001642	Pulmonic stenosis	25	-0.000146629	0.00207862	-0.0705415	0.943769	0.251076	0.9441	0.999036
PGS000947	Mouth ulcers	HP:0001642	Pulmonic stenosis	25	7.31191e-05	0.00211638	0.0345492	0.972442	0.250916	0.9728	0.999036
PGS000954	Left heel quantitative ultrasound index (QUI), direct entry	HP:0001642	Pulmonic stenosis	25	-0.000148886	0.00212649	-0.0700148	0.944188	0.251073	0.9441	0.999036
PGS000972	Microalbumin [> 40 mg/L]	HP:0001642	Pulmonic stenosis	25	-2.78353e-05	0.0021273	-0.0130848	0.989561	0.250873	0.9896	0.999036
PGS001025	Nonrheumatic aortic valve disorders (time-to-event)	HP:0001642	Pulmonic stenosis	25	-0.000199211	0.00210139	-0.0948	0.924482	0.251246	0.9283	0.999036
PGS001038	Left heel bone mineral density (BMD) T-score, automated	HP:0001642	Pulmonic stenosis	25	-0.000149468	0.00212643	-0.0702906	0.943968	0.251075	0.9442	0.999036
PGS001043	Hyperthyroidism, thyrotoxicosis	HP:0001642	Pulmonic stenosis	25	-0.000120396	0.0021025	-0.0572636	0.95434	0.251004	0.9558	0.999036
PGS001082	MC VP1 antigen for Merkel Cell Polyomavirus	HP:0001642	Pulmonic stenosis	25	0.000118025	0.00209575	0.0563165	0.955094	0.251	0.9582	0.999036
PGS001153	Folic acid or folate (Vitamin B9)	HP:0001642	Pulmonic stenosis	25	4.2565e-05	0.00209207	0.0203459	0.983769	0.250883	0.9832	0.999036
PGS001181	Other hypothyroidism (time-to-event)	HP:0001642	Pulmonic stenosis	25	6.25802e-06	0.0020873	0.00299815	0.997608	0.250866	0.9972	0.999036
PGS001234	Left arm mass (predicted)	HP:0001642	Pulmonic stenosis	25	1.44612e-05	0.00208522	0.00693509	0.994467	0.250868	0.9953	0.999036
PGS001259	Hayfever/allergic rhinitis	HP:0001642	Pulmonic stenosis	25	-1.65257e-05	0.0021176	-0.00780395	0.993774	0.250868	0.9947	0.999036
PGS001287	Psoriatic arthropathy	HP:0001642	Pulmonic stenosis	25	-2.91738e-05	0.0020963	-0.0139168	0.988898	0.250874	0.9885	0.999036
PGS001319	Other metabolic disorders (time-to-event)	HP:0001642	Pulmonic stenosis	25	4.16751e-05	0.00207159	0.0201174	0.983951	0.250883	0.9369	0.999036
PGS001326	Emphysema	HP:0001642	Pulmonic stenosis	25	8.14942e-05	0.0021011	0.0387864	0.969064	0.250929	0.9699	0.999036
PGS001328	Family history of diabetes	HP:0001642	Pulmonic stenosis	25	0.000189747	0.00211142	0.0898669	0.928401	0.251208	0.9304	0.999036
PGS001331	Crohns disease	HP:0001642	Pulmonic stenosis	25	0.000155083	0.00212786	0.0728819	0.941906	0.251091	0.9404	0.999036
PGS001350	Fasting glucose	HP:0001642	Pulmonic stenosis	25	0.000179573	0.00213629	0.0840584	0.933017	0.251165	0.9312	0.999036
PGS001367	6mm weak meridian (L)	HP:0001642	Pulmonic stenosis	25	0.000169244	0.00208117	0.0813213	0.935193	0.251146	0.937	0.999036
PGS001390	Duodenal ulcer (time-to-event)	HP:0001642	Pulmonic stenosis	25	2.15485e-05	0.00211215	0.0102021	0.991861	0.25087	0.9901	0.999036
PGS001403	Heel bone mineral density (BMD) (L)	HP:0001642	Pulmonic stenosis	25	3.65234e-05	0.00212889	0.0171561	0.986314	0.250878	0.9864	0.999036
PGS001423	Mean FA in corticospinal tract on FA skeleton (R)	HP:0001642	Pulmonic stenosis	25	7.77078e-05	0.00206477	0.0376351	0.969982	0.250926	0.968	0.999036
PGS001437	Mean FA in sagittal stratum on FA skeleton (R)	HP:0001642	Pulmonic stenosis	25	-0.000100447	0.00213332	-0.0470849	0.96245	0.250959	0.9648	0.999036
PGS001456	Mean ICVF in cerebral peduncle on FA skeleton (R)	HP:0001642	Pulmonic stenosis	25	2.75447e-05	0.00209229	0.0131649	0.989497	0.250873	0.9878	0.999036
PGS001470	Mean ICVF in medial lemniscus on FA skeleton (R)	HP:0001642	Pulmonic stenosis	25	-7.14533e-05	0.00208308	-0.0343017	0.972639	0.250915	0.9727	0.999036
PGS001471	Mean ICVF in middle cerebellar peduncle on FA skeleton	HP:0001642	Pulmonic stenosis	25	9.14688e-05	0.00208078	0.0439589	0.964941	0.250947	0.9651	0.999036
PGS001516	Other diseases of intestine (time-to-event)	HP:0001642	Pulmonic stenosis	25	0.000166472	0.0021572	0.0771703	0.938495	0.251118	0.9419	0.999036
PGS001541	Volume of brain, grey+white matter (normalised for head size)	HP:0001642	Pulmonic stenosis	25	-0.000132569	0.00210447	-0.062994	0.949777	0.251034	0.9519	0.999036
PGS001552	Volume of grey matter in Cingulate Gyrus, posterior division (R)	HP:0001642	Pulmonic stenosis	25	-9.34972e-05	0.00207067	-0.0451532	0.963989	0.250952	0.9658	0.999036
PGS001558	Volume of grey matter in Frontal Orbital Cortex (L)	HP:0001642	Pulmonic stenosis	25	5.37237e-05	0.00207643	0.0258731	0.979361	0.250894	0.9792	0.999036
PGS001598	Volume of grey matter in Superior Frontal Gyrus (R)	HP:0001642	Pulmonic stenosis	25	-5.23562e-05	0.0020858	-0.0251013	0.979976	0.250892	0.9793	0.999036
PGS001600	Volume of grey matter in Superior Temporal Gyrus, posterior division (L)	HP:0001642	Pulmonic stenosis	25	-6.29469e-05	0.00208137	-0.0302431	0.975876	0.250904	0.9738	0.999036
PGS001628	Volume of grey matter in VIIIb Cerebellum (R)	HP:0001642	Pulmonic stenosis	25	-6.10948e-05	0.00212776	-0.0287133	0.977096	0.2509	0.9776	0.999036
PGS001637	Volume of thalamus (L)	HP:0001642	Pulmonic stenosis	25	-0.000191539	0.00210925	-0.0908093	0.927652	0.251215	0.9272	0.999036
PGS001638	Volume of thalamus (R)	HP:0001642	Pulmonic stenosis	25	7.15714e-05	0.00212134	0.0337387	0.973088	0.250914	0.9732	0.999036
PGS001657	WA FA in tract posterior thalamic radiation (R)	HP:0001642	Pulmonic stenosis	25	-3.50621e-05	0.00209109	-0.0167674	0.986624	0.250877	0.9856	0.999036
PGS001681	WA ICVF in tract posterior thalamic radiation (R)	HP:0001642	Pulmonic stenosis	25	0.000116622	0.00209096	0.0557746	0.955526	0.250997	0.9518	0.999036
PGS001694	WA ISOVF in tract inferior fronto-occipital fasciculus (R)	HP:0001642	Pulmonic stenosis	25	-7.92908e-05	0.00210984	-0.0375814	0.970025	0.250925	0.9695	0.999036
PGS001696	WA ISOVF in tract inferior longitudinal fasciculus (R)	HP:0001642	Pulmonic stenosis	25	-0.00016315	0.00207696	-0.0785525	0.937395	0.251127	0.9375	0.999036
PGS001726	WA L2 in tract superior thalamic radiation (L)	HP:0001642	Pulmonic stenosis	25	8.06902e-06	0.00210993	0.0038243	0.996949	0.250866	0.9972	0.999036
PGS001749	WA MD in tract forceps minor	HP:0001642	Pulmonic stenosis	25	-0.000101968	0.00207098	-0.0492365	0.960735	0.250968	0.9602	0.999036
PGS001756	WA MD in tract superior thalamic radiation (R)	HP:0001642	Pulmonic stenosis	25	-0.000162215	0.0021064	-0.0770105	0.938622	0.251117	0.9386	0.999036
PGS001768	WA OD in tract medial lemniscus (L)	HP:0001642	Pulmonic stenosis	25	-0.000178994	0.00207968	-0.0860683	0.931419	0.251179	0.9338	0.999036
PGS001791	Idiopathic pulmonary fibrosis	HP:0001642	Pulmonic stenosis	25	8.13728e-05	0.00212371	0.0383163	0.969439	0.250928	0.9709	0.999036
PGS002028	Hypoglycemia	HP:0001642	Pulmonic stenosis	25	-9.34838e-05	0.00205727	-0.0454407	0.96376	0.250953	0.964	0.999036
PGS002064	Appendiceal conditions	HP:0001642	Pulmonic stenosis	25	-5.48902e-05	0.00209863	-0.0261553	0.979136	0.250895	0.98	0.999036
PGS002160	Total bilirubin	HP:0001642	Pulmonic stenosis	25	6.31947e-05	0.00211473	0.0298831	0.976163	0.250903	0.9769	0.999036
PGS002163	Creatinine	HP:0001642	Pulmonic stenosis	25	-0.000108996	0.00212763	-0.051229	0.959147	0.250977	0.959	0.999036
PGS002199	Ventricular rate	HP:0001642	Pulmonic stenosis	25	5.40779e-05	0.00210456	0.0256955	0.979502	0.250894	0.9801	0.999036
PGS002231	Qualifications (years of education)	HP:0001642	Pulmonic stenosis	25	-0.000187685	0.00207967	-0.0902478	0.928098	0.251211	0.9322	0.999036
PGS002248	Childhood asthma	HP:0001642	Pulmonic stenosis	25	-5.53629e-05	0.00212508	-0.0260521	0.979218	0.250894	0.9786	0.999036
PGS002269	Age-related macular degeneration	HP:0001642	Pulmonic stenosis	25	5.86417e-05	0.00208803	0.0280846	0.977597	0.250899	0.9795	0.999036
PGS002310	Age of Menarche	HP:0001642	Pulmonic stenosis	25	1.87455e-05	0.0020697	0.00905713	0.992774	0.250869	0.9925	0.999036
PGS002311	Asthma	HP:0001642	Pulmonic stenosis	25	2.88517e-05	0.00210341	0.0137166	0.989057	0.250873	0.989	0.999036
PGS002321	Diabetes (any type)	HP:0001642	Pulmonic stenosis	25	9.95078e-05	0.00207616	0.0479287	0.961777	0.250963	0.9633	0.999036
PGS002330	Hair Color	HP:0001642	Pulmonic stenosis	25	0.000131353	0.00211834	0.0620072	0.950562	0.251028	0.9449	0.999036
PGS002342	Neuroticism	HP:0001642	Pulmonic stenosis	25	1.48834e-05	0.00209364	0.00710885	0.994329	0.250868	0.993	0.999036
PGS002347	Respiratory and ear-nose-throat diseases	HP:0001642	Pulmonic stenosis	25	1.98934e-05	0.00209949	0.00947535	0.992441	0.250869	0.9933	0.999036
PGS002760	Epilepsy	HP:0001642	Pulmonic stenosis	25	9.39207e-05	0.00210784	0.0445579	0.964463	0.25095	0.9635	0.999036
PGS002787	Type 1 bipolar disorder	HP:0001642	Pulmonic stenosis	25	9.70428e-05	0.00213038	0.0455518	0.963671	0.250953	0.9615	0.999036
PGS002922	Estradiol	HP:0001642	Pulmonic stenosis	25	-1.66061e-05	0.00214677	-0.00773537	0.993829	0.250868	0.9928	0.999036
PGS002997	Hypertension	HP:0001642	Pulmonic stenosis	25	3.88889e-05	0.00210105	0.0185092	0.985234	0.25088	0.9857	0.999036
PGS003330	Factor VIII levels	HP:0001642	Pulmonic stenosis	25	0.000136782	0.00208813	0.0655044	0.947778	0.251047	0.9487	0.999036
PGS003391	Lung cancer	HP:0001642	Pulmonic stenosis	25	7.86164e-05	0.00211965	0.0370894	0.970417	0.250924	0.9701	0.999036
PGS001587	Volume of grey matter in Planum Polare (L)	HP:0012450	Chronic constipation	46	6.27557e-06	0.00280518	0.00223714	0.998215	0.66537	0.9973	0.999036
PGS000231	C-X-C motif chemokine 16 (CXCL16) serum levels	HP:0000463	Anteverted nares	8	-0.00017082	0.00118955	-0.143601	0.885828	0.142182	0.8862	0.999036
PGS001499	Mean ISOVF in fornix on FA skeleton	HP:0000463	Anteverted nares	8	-0.000168115	0.00119702	-0.140445	0.88832	0.142144	0.8848	0.999036
PGS001538	Volume of accumbens (R)	HP:0000463	Anteverted nares	8	0.000173963	0.00117049	0.148624	0.881863	0.142244	0.884	0.999036
PGS001636	Volume of putamen (R)	HP:0000463	Anteverted nares	8	0.000180338	0.00115321	0.156379	0.875748	0.142344	0.886	0.999036
PGS000008	ER-positive Breast Cancer	HP:0002126	Polymicrogyria	24	0.000226789	0.00203536	0.111424	0.911289	0.297674	0.9089	0.999044
PGS000016	Atrial fibrillation	HP:0002126	Polymicrogyria	24	0.000976963	0.00212609	0.459512	0.645909	0.30609	0.641	0.999044
PGS000027	Body Mass Index	HP:0002126	Polymicrogyria	24	-6.90385e-05	0.00201597	-0.0342459	0.972684	0.297198	0.9733	0.999044
PGS000042	Coeliac disease	HP:0002126	Polymicrogyria	24	0.000773286	0.00204549	0.378044	0.705432	0.303201	0.7098	0.999044
PGS000069	Serous epithelial ovarian cancer	HP:0002126	Polymicrogyria	24	-0.000207117	0.00204334	-0.101362	0.919272	0.297584	0.9201	0.999044
PGS000077	Lymphocytic leukemia	HP:0002126	Polymicrogyria	24	-0.000551215	0.00203213	-0.271249	0.786223	0.300264	0.7872	0.999044
PGS000080	Non-Hodgkin's lymphoma	HP:0002126	Polymicrogyria	24	-0.000787379	0.0020643	-0.381427	0.702921	0.30331	0.703	0.999044
PGS000082	Ovarian cancer	HP:0002126	Polymicrogyria	24	0.000459603	0.00202971	0.226438	0.82088	0.29932	0.8233	0.999044
PGS000088	Basophil count	HP:0002126	Polymicrogyria	24	-0.00119243	0.00203383	-0.586297	0.557732	0.311704	0.5624	0.999044
PGS000089	Basophil percentage of white cells	HP:0002126	Polymicrogyria	24	-0.000177441	0.0020294	-0.0874354	0.930333	0.297472	0.929	0.999044
PGS000091	Eosinophil percentage of white cells	HP:0002126	Polymicrogyria	24	-0.000400515	0.00204733	-0.195628	0.844918	0.298769	0.8429	0.999044
PGS000092	Hematocrit	HP:0002126	Polymicrogyria	24	-0.000252926	0.00205287	-0.123206	0.901954	0.297791	0.9014	0.999044
PGS000093	Hemoglobin concentration	HP:0002126	Polymicrogyria	24	-0.00100034	0.00204966	-0.488049	0.62556	0.307235	0.618	0.999044
PGS000095	High light scatter reticulocyte percentage of red cells	HP:0002126	Polymicrogyria	24	-0.000213625	0.00206376	-0.103513	0.917565	0.297602	0.9134	0.999044
PGS000098	Lymphocyte percentage of white cells	HP:0002126	Polymicrogyria	24	0.00105934	0.00198328	0.534134	0.593299	0.30923	0.602	0.999044
PGS000103	Monocyte percentage of white cells	HP:0002126	Polymicrogyria	24	0.000534587	0.00207601	0.257506	0.79681	0.299957	0.7959	0.999044
PGS000112	Reticulocyte fraction of red cells	HP:0002126	Polymicrogyria	24	-1.92278e-05	0.00203754	-0.00943678	0.992471	0.297152	0.9917	0.999044
PGS000161	Renal cancer	HP:0002126	Polymicrogyria	24	-0.00113416	0.00208315	-0.544447	0.586185	0.309701	0.5854	0.999044
PGS000218	Agouti-related protein (AGRP) serum levels	HP:0002126	Polymicrogyria	24	0.000888726	0.00203839	0.435994	0.662881	0.305198	0.6681	0.999044
PGS000219	Ovarian cancer-related tumor marker CA 125 (CA-125) serum levels	HP:0002126	Polymicrogyria	24	-0.00108486	0.00205194	-0.5287	0.597063	0.308985	0.5997	0.999044
PGS000220	C-C motif chemokine 20 (CCL20) serum levels	HP:0002126	Polymicrogyria	24	-0.00032625	0.00210064	-0.15531	0.876591	0.29817	0.879	0.999044
PGS000221	C-C motif chemokine 3 (CCL3) serum levels	HP:0002126	Polymicrogyria	24	0.00031154	0.00208695	0.14928	0.881346	0.298092	0.8749	0.999044
PGS000224	Chitinase-3-like protein 1 (CHI3L1) serum levels	HP:0002126	Polymicrogyria	24	0.000567249	0.00205823	0.2756	0.782879	0.300365	0.7838	0.999044
PGS000225	Macrophage colony-stimulating factor 1 (CSF-1) serum levels	HP:0002126	Polymicrogyria	24	-0.000526031	0.0020655	-0.254675	0.798996	0.299895	0.7955	0.999044
PGS000229	Fractalkine (CX3CL1) serum levels	HP:0002126	Polymicrogyria	24	0.000206949	0.002046	0.101148	0.919441	0.297582	0.9193	0.999044
PGS000233	Dickkopf-related protein 1 (Dkk-1) serum levels	HP:0002126	Polymicrogyria	24	0.000825479	0.00209615	0.393807	0.693759	0.303716	0.6941	0.999044
PGS000235	Epidermal growth factor (EGF) serum levels	HP:0002126	Polymicrogyria	24	0.00108856	0.00211034	0.515823	0.606026	0.308416	0.6148	0.999044
PGS000236	Endothelial cell-specific molecule 1 (ESM-1) serum levels	HP:0002126	Polymicrogyria	24	-0.000656831	0.00209187	-0.313992	0.753555	0.301324	0.7547	0.999044
PGS000237	Fatty acid-binding protein, adipocyte (FABP4) serum levels	HP:0002126	Polymicrogyria	24	-0.000294992	0.00203694	-0.144821	0.884864	0.298037	0.8879	0.999044
PGS000244	Growth hormone (GH) serum levels	HP:0002126	Polymicrogyria	24	0.000288075	0.00209049	0.137803	0.890408	0.297953	0.8911	0.999044
PGS000245	Proheparin-binding EGF-like growth factor (HB-EGF) serum levels	HP:0002126	Polymicrogyria	24	0.000141628	0.00207834	0.0681446	0.945676	0.297345	0.9433	0.999044
PGS000249	Interleukin-18 (IL-18) serum levels	HP:0002126	Polymicrogyria	24	-0.00020819	0.00208167	-0.100011	0.920344	0.297572	0.9218	0.999044
PGS000250	Interleukin-1 receptor antagonist protein (IL-1ra) serum levels	HP:0002126	Polymicrogyria	24	-0.000322515	0.00208819	-0.154447	0.87727	0.298159	0.8748	0.999044
PGS000253	Interleukin-6 receptor subunit alpha (IL-6RA) serum levels	HP:0002126	Polymicrogyria	24	7.86343e-05	0.00206532	0.0380737	0.969632	0.29721	0.9679	0.999044
PGS000255	Pro-interleukin-16 (IL16) serum levels	HP:0002126	Polymicrogyria	24	-0.000462002	0.00208062	-0.22205	0.824294	0.299237	0.8327	0.999044
PGS000257	Kidney injury molecule 1 (KIM-1) serum levels	HP:0002126	Polymicrogyria	24	-0.00107518	0.00205023	-0.524417	0.600038	0.308794	0.6026	0.999044
PGS000258	Kallikrein-6 (KLK6) serum levels	HP:0002126	Polymicrogyria	24	0.00100571	0.00205557	0.489263	0.624701	0.307285	0.62	0.999044
PGS000260	Lectin-like oxidized LDL receptor 1 (LOX-1) serum levels	HP:0002126	Polymicrogyria	24	-0.00060615	0.00202565	-0.299237	0.764785	0.300941	0.7599	0.999044
PGS000261	Membrane-bound aminopeptidase P (mAmP) serum levels	HP:0002126	Polymicrogyria	24	-0.000178503	0.00205512	-0.0868577	0.930792	0.297468	0.9275	0.999044
PGS000262	Myoglobin (MB) serum levels	HP:0002126	Polymicrogyria	24	-0.000604483	0.00204616	-0.295423	0.767697	0.300845	0.7664	0.999044
PGS000263	Monocyte chemotactic protein 1 (MCP-1) serum levels	HP:0002126	Polymicrogyria	24	-0.00012707	0.00204354	-0.0621814	0.950424	0.297312	0.9533	0.999044
PGS000265	Matrix metalloproteinase-10 (MMP-10) serum levels	HP:0002126	Polymicrogyria	24	-0.00101785	0.00204092	-0.498722	0.618022	0.307681	0.6266	0.999044
PGS000267	Matrix metalloproteinase-3 (MMP-3) serum levels	HP:0002126	Polymicrogyria	24	0.000625391	0.00204258	0.306178	0.759496	0.301119	0.761	0.999044
PGS000271	Osteoprotegerin (OPG) serum levels	HP:0002126	Polymicrogyria	24	-0.00090835	0.00205813	-0.441348	0.659002	0.305397	0.666	0.999044
PGS000278	Pentraxin-related protein PTX3 (PTX3) serum levels	HP:0002126	Polymicrogyria	24	0.000742415	0.00204995	0.362163	0.717263	0.302703	0.7122	0.999044
PGS000279	Receptor for advanced glycosylation end products (RAGE) serum levels	HP:0002126	Polymicrogyria	24	0.00110102	0.00208273	0.528643	0.597103	0.308983	0.5957	0.999044
PGS000281	Resistin (RETN) serum levels	HP:0002126	Polymicrogyria	24	0.000121388	0.00207906	0.058386	0.953446	0.297293	0.9539	0.999044
PGS000282	Stem cell factor (SCF) serum levels	HP:0002126	Polymicrogyria	24	0.00115004	0.00206744	0.556263	0.578084	0.310251	0.5863	0.999044
PGS000286	Thrombomodulin (TM) serum levels	HP:0002126	Polymicrogyria	24	0.000511108	0.00204894	0.24945	0.803034	0.299784	0.7994	0.999044
PGS000289	Tumor necrosis factor ligand superfamily member 14 (TNFSF14) serum levels	HP:0002126	Polymicrogyria	24	0.000569651	0.00200355	0.284321	0.776189	0.300572	0.7805	0.999044
PGS000291	TNF-related apoptosis-inducing ligand receptor 2 (TRAIL-R2) serum levels	HP:0002126	Polymicrogyria	24	0.000458802	0.00201459	0.22774	0.819868	0.299345	0.8189	0.999044
PGS000292	TNF-related activation-induced cytokine (TRANCE) serum levels	HP:0002126	Polymicrogyria	24	-0.000273804	0.00206663	-0.132488	0.89461	0.297892	0.8916	0.999044
PGS000295	Vascular endothelial growth factor D (VEGF-D) serum levels	HP:0002126	Polymicrogyria	24	-0.000120145	0.00204348	-0.0587941	0.953121	0.297295	0.9496	0.999044
PGS000333	Prostate cancer	HP:0002126	Polymicrogyria	24	0.000208604	0.00204795	0.10186	0.918877	0.297588	0.9177	0.999044
PGS000341	Systemic sclerosis	HP:0002126	Polymicrogyria	24	-0.000215637	0.0020866	-0.103343	0.917699	0.297601	0.9181	0.999044
PGS000351	Invasive epithelial ovarian cancer	HP:0002126	Polymicrogyria	24	-0.000296661	0.00204348	-0.145175	0.884585	0.298041	0.887	0.999044
PGS000352	High grade serous ovarian cancer	HP:0002126	Polymicrogyria	24	-0.000254426	0.00203994	-0.124722	0.900754	0.297807	0.9057	0.999044
PGS000354	Any Cancer	HP:0002126	Polymicrogyria	24	-0.000795229	0.00204855	-0.388191	0.69791	0.30353	0.704	0.999044
PGS000358	Cancer of mouth	HP:0002126	Polymicrogyria	24	-0.000843894	0.00206592	-0.408484	0.682955	0.304215	0.6824	0.999044
PGS000359	Cancer of tongue	HP:0002126	Polymicrogyria	24	0.000315955	0.00206421	0.153063	0.878362	0.298141	0.8761	0.999044
PGS000361	Cancer of larynx	HP:0002126	Polymicrogyria	24	-1.81518e-05	0.00207275	-0.00875737	0.993013	0.297152	0.9921	0.999044
PGS000366	Cancer of esophagus	HP:0002126	Polymicrogyria	24	0.000368975	0.00206168	0.178968	0.857978	0.298505	0.8608	0.999044
PGS000373	Colorectal cancer	HP:0002126	Polymicrogyria	24	-0.000922847	0.00202277	-0.45623	0.648266	0.305963	0.6554	0.999044
PGS000430	Melanomas of skin (diagnosis or history)	HP:0002126	Polymicrogyria	24	-0.000392512	0.00203427	-0.192949	0.847015	0.298725	0.8493	0.999044
PGS000546	Malignant neoplasm of ovary	HP:0002126	Polymicrogyria	24	3.47673e-05	0.00206825	0.01681	0.98659	0.297161	0.9837	0.999044
PGS000584	Cancer of prostate	HP:0002126	Polymicrogyria	24	-0.000550235	0.0020738	-0.265327	0.790781	0.30013	0.7981	0.999044
PGS000597	Malignant neoplasm of testis	HP:0002126	Polymicrogyria	24	0.000977338	0.00203848	0.479444	0.631667	0.306883	0.6332	0.999044
PGS000666	Body surface area-indexed left ventricular end-systolic volume	HP:0002126	Polymicrogyria	24	-8.7664e-05	0.00204307	-0.0429081	0.965778	0.297227	0.965	0.999044
PGS000674	AST to ALT ratio	HP:0002126	Polymicrogyria	24	0.000478049	0.00202121	0.236516	0.813052	0.299518	0.8137	0.999044
PGS000679	Creatinine in urine [umol/L]	HP:0002126	Polymicrogyria	24	0.000574766	0.00204145	0.281548	0.778314	0.300506	0.778	0.999044
PGS000681	Direct bilirubin [umol/L]	HP:0002126	Polymicrogyria	24	0.00108951	0.00206504	0.527598	0.597828	0.308936	0.5991	0.999044
PGS000682	eGFR [ml/min/1.73m2]	HP:0002126	Polymicrogyria	24	0.000371458	0.00206932	0.179508	0.857555	0.298513	0.8599	0.999044
PGS000696	Testosterone [nmol/L]	HP:0002126	Polymicrogyria	24	-4.57872e-05	0.00208157	-0.0219965	0.982453	0.297169	0.9809	0.999044
PGS000705	Gallstones	HP:0002126	Polymicrogyria	24	0.000849919	0.00207309	0.409977	0.68186	0.304266	0.6859	0.999044
PGS000707	Cholecystitis	HP:0002126	Polymicrogyria	24	-0.000408757	0.00204785	-0.199603	0.841808	0.298836	0.8443	0.999044
PGS000708	Kidney failure	HP:0002126	Polymicrogyria	24	-0.0010121	0.002047	-0.49443	0.621048	0.307501	0.6269	0.999044
PGS000716	Early life body size	HP:0002126	Polymicrogyria	24	0.000193619	0.00199213	0.0971916	0.922582	0.297549	0.9209	0.999044
PGS000717	Adult life body size	HP:0002126	Polymicrogyria	24	5.30214e-05	0.0020506	0.0258565	0.979374	0.297177	0.98	0.999044
PGS000718	Beta-blocker survival benefit	HP:0002126	Polymicrogyria	24	0.0011709	0.00207366	0.564654	0.572363	0.31065	0.572	0.999044
PGS000769	Response to bronchodilator (albutamol)	HP:0002126	Polymicrogyria	24	-1.85482e-05	0.00206454	-0.00898416	0.992833	0.297152	0.9915	0.999044
PGS000819	Diabetic retinopathy	HP:0002126	Polymicrogyria	24	0.00035588	0.00200686	0.177332	0.859263	0.29848	0.863	0.999044
PGS000822	Urinary albumin to creatinine ratio	HP:0002126	Polymicrogyria	24	-0.000139096	0.0020963	-0.0663533	0.947102	0.297335	0.9468	0.999044
PGS000829	Body mass index (male)	HP:0002126	Polymicrogyria	24	0.000264001	0.00196318	0.134477	0.893037	0.297914	0.89	0.999044
PGS000830	Body mass index (female)	HP:0002126	Polymicrogyria	24	-0.00110831	0.00201729	-0.549402	0.582781	0.30993	0.577	0.999044
PGS000839	Two hour glucose during OGTT	HP:0002126	Polymicrogyria	24	0.00040012	0.0020392	0.196214	0.844459	0.298779	0.8421	0.999044
PGS000840	Fasting Proinsulin	HP:0002126	Polymicrogyria	24	-0.00113702	0.00207167	-0.548844	0.583164	0.309904	0.5796	0.999044
PGS000843	WHR adjusted for BMI	HP:0002126	Polymicrogyria	24	-0.000287357	0.00205826	-0.139611	0.888979	0.297974	0.8932	0.999044
PGS000865	Hepatic fat content	HP:0002126	Polymicrogyria	24	0.00101928	0.00204752	0.497812	0.618663	0.307643	0.6235	0.999044
PGS000870	Cystic fibrosis related diabetes	HP:0002126	Polymicrogyria	24	-0.000259582	0.00205413	-0.126371	0.899449	0.297825	0.898	0.999044
PGS000877	Insulin resistance	HP:0002126	Polymicrogyria	24	-0.000769442	0.00203269	-0.378534	0.705068	0.303217	0.7099	0.999044
PGS000879	Intraocular pressure	HP:0002126	Polymicrogyria	24	-0.00076056	0.00204312	-0.372253	0.709738	0.303017	0.7067	0.999044
PGS000882	25-hydroxyvitamin D	HP:0002126	Polymicrogyria	24	-9.00987e-05	0.00209275	-0.0430528	0.965663	0.297227	0.9656	0.999044
PGS000903	Parkinson's disease	HP:0002126	Polymicrogyria	24	-0.000169989	0.00204031	-0.0833155	0.933608	0.297443	0.9359	0.999044
PGS000905	PR interval	HP:0002126	Polymicrogyria	24	0.000603411	0.00208881	0.288877	0.7727	0.300683	0.777	0.999044
PGS000925	Unspecified acute lower respiratory infection (time-to-event)	HP:0002126	Polymicrogyria	24	-0.0004654	0.00205007	-0.227017	0.82043	0.299331	0.8205	0.999044
PGS000939	Hiatus hernia	HP:0002126	Polymicrogyria	24	0.000911356	0.00204574	0.445489	0.656007	0.305553	0.6511	0.999044
PGS000947	Mouth ulcers	HP:0002126	Polymicrogyria	24	-5.17311e-05	0.00207358	-0.0249477	0.980099	0.297175	0.9789	0.999044
PGS000950	Skin changes due to chronic exposure to nonionising radiation (time-to-event)	HP:0002126	Polymicrogyria	24	0.000327235	0.00206484	0.15848	0.874092	0.298212	0.8741	0.999044
PGS000957	Essential (primary hypertension) (time-to-event)	HP:0002126	Polymicrogyria	24	0.00068871	0.00200968	0.342696	0.731858	0.302122	0.7323	0.999044
PGS000958	Essential hypertension	HP:0002126	Polymicrogyria	24	0.000449511	0.00201305	0.223298	0.823322	0.29926	0.8233	0.999044
PGS000959	Connective tissue disorder	HP:0002126	Polymicrogyria	24	-3.24346e-05	0.00208006	-0.0155931	0.98756	0.297159	0.9878	0.999044
PGS000960	Other systemic involvement of connective tissue (time-to-event)	HP:0002126	Polymicrogyria	24	-0.000852967	0.00206342	-0.413376	0.679369	0.304385	0.6825	0.999044
PGS000962	Chronic ischaemic heart disease (time-to-event)	HP:0002126	Polymicrogyria	24	0.000310637	0.00201931	0.153833	0.877754	0.298151	0.8783	0.999044
PGS000967	Coxarthrosis [arthrosis of hip] (time-to-event)	HP:0002126	Polymicrogyria	24	0.000347774	0.00207375	0.167703	0.866831	0.29834	0.8647	0.999044
PGS000972	Microalbumin [> 40 mg/L]	HP:0002126	Polymicrogyria	24	0.00078816	0.00208422	0.378156	0.705348	0.303204	0.7137	0.999044
PGS000976	JCV seropositivity for Human Polyomavirus JCV	HP:0002126	Polymicrogyria	24	0.00103721	0.00204923	0.506145	0.612802	0.307997	0.6093	0.999044
PGS000977	MCV seropositivity for Merkel Cell Polyomavirus	HP:0002126	Polymicrogyria	24	0.000168144	0.00204705	0.0821394	0.934543	0.297434	0.9355	0.999044
PGS000984	Frequency of playing computer games	HP:0002126	Polymicrogyria	24	-0.000620659	0.00206159	-0.301059	0.763396	0.300987	0.7632	0.999044
PGS000988	High light scatter reticulocyte percentage	HP:0002126	Polymicrogyria	24	0.000428349	0.00202227	0.211816	0.832269	0.299049	0.8338	0.999044
PGS000989	Reticulocyte %	HP:0002126	Polymicrogyria	24	-0.00078382	0.00201117	-0.389733	0.696769	0.303581	0.6952	0.999044
PGS000995	Dentures	HP:0002126	Polymicrogyria	24	-0.000459507	0.00206626	-0.222385	0.824033	0.299243	0.8261	0.999044
PGS000997	Diverticular disease of intestine (time-to-event)	HP:0002126	Polymicrogyria	24	0.000692379	0.00210815	0.32843	0.742616	0.301717	0.7407	0.999044
PGS000998	Comparative body height at age 10	HP:0002126	Polymicrogyria	24	0.00110674	0.00205268	0.539167	0.589822	0.309458	0.5909	0.999044
PGS000999	Comparative body size at age 10	HP:0002126	Polymicrogyria	24	0.000412222	0.00200112	0.205995	0.836812	0.298946	0.8389	0.999044
PGS001003	Number of medications taken	HP:0002126	Polymicrogyria	24	-0.000597373	0.00203022	-0.29424	0.7686	0.300815	0.7724	0.999044
PGS001004	Number of non-cancer illnesses	HP:0002126	Polymicrogyria	24	-0.000141083	0.00204577	-0.0689632	0.945025	0.29735	0.9463	0.999044
PGS001014	Other disorders of pancreatic internal secretion (time-to-event)	HP:0002126	Polymicrogyria	24	-0.00113553	0.0020442	-0.555486	0.578615	0.310215	0.5791	0.999044
PGS001015	Enlarged prostate	HP:0002126	Polymicrogyria	24	-0.000512292	0.00204994	-0.249905	0.802682	0.299793	0.8061	0.999044
PGS001016	Sensitivity / hurt feelings	HP:0002126	Polymicrogyria	24	0.00100453	0.00203132	0.49452	0.620985	0.307504	0.6236	0.999044
PGS001021	Feelings of worry or anxiety	HP:0002126	Polymicrogyria	24	3.70866e-05	0.00207196	0.0178993	0.985721	0.297162	0.9838	0.999044
PGS001027	Internal derangement of knee (time-to-event)	HP:0002126	Polymicrogyria	24	-0.000801504	0.00207329	-0.386586	0.699097	0.303477	0.7041	0.999044
PGS001031	Fibroblastic disorders (time-to-event)	HP:0002126	Polymicrogyria	24	-0.000694172	0.00205193	-0.338303	0.735165	0.301995	0.736	0.999044
PGS001033	Other coagulation defects (time-to-event)	HP:0002126	Polymicrogyria	24	-0.000488131	0.00206641	-0.236222	0.813281	0.299512	0.9728	0.999044
PGS001036	Epstein Barr virus nuclear antigen 1 IgG seropositivity	HP:0002126	Polymicrogyria	24	-0.000738871	0.00205355	-0.359801	0.719028	0.302631	0.7216	0.999044
PGS001040	Non melanoma skin cancer	HP:0002126	Polymicrogyria	24	-0.000500826	0.00208862	-0.239788	0.810516	0.299584	0.8147	0.999044
PGS001042	Thyrotoxicosis [hyperthyroidism] (time-to-event)	HP:0002126	Polymicrogyria	24	-0.000673424	0.00205705	-0.327373	0.743414	0.301687	0.7487	0.999044
PGS001043	Hyperthyroidism, thyrotoxicosis	HP:0002126	Polymicrogyria	24	-0.000135526	0.00205998	-0.06579	0.947551	0.297332	0.9454	0.999044
PGS001044	Glucosamine intake	HP:0002126	Polymicrogyria	24	-0.00019898	0.00204976	-0.0970747	0.922675	0.297548	0.9225	0.999044
PGS001049	Risk taking behaviour	HP:0002126	Polymicrogyria	24	0.000782662	0.0020281	0.385908	0.699599	0.303455	0.6931	0.999044
PGS001050	Diaphragmatic hernia (time-to-event)	HP:0002126	Polymicrogyria	24	0.000542924	0.00206139	0.263378	0.792282	0.300086	0.7935	0.999044
PGS001073	Duration of walks	HP:0002126	Polymicrogyria	24	-0.000684071	0.00208932	-0.327413	0.743385	0.301688	0.7484	0.999044
PGS001075	Usual walking pace	HP:0002126	Polymicrogyria	24	9.94481e-05	0.00204222	0.048696	0.961166	0.297249	0.9597	0.999044
PGS001076	Eosinophill %	HP:0002126	Polymicrogyria	24	0.000367146	0.0020308	0.180789	0.856549	0.298533	0.8603	0.999044
PGS001078	Monocyte %	HP:0002126	Polymicrogyria	24	0.000557294	0.00205142	0.271663	0.785905	0.300274	0.7879	0.999044
PGS001081	JC VP1 antigen for Human Polyomavirus JCV	HP:0002126	Polymicrogyria	24	6.77037e-05	0.00204879	0.0330457	0.973641	0.297195	0.975	0.999044
PGS001102	Body fat percentage (left arm)	HP:0002126	Polymicrogyria	24	0.000404437	0.00204254	0.198007	0.843057	0.298809	0.8503	0.999044
PGS001103	Body fat percentage (left leg)	HP:0002126	Polymicrogyria	24	0.000104531	0.00203331	0.0514094	0.959004	0.297261	0.9634	0.999044
PGS001104	Body fat percentage (right leg)	HP:0002126	Polymicrogyria	24	-0.000106536	0.00203045	-0.0524692	0.958159	0.297265	0.9614	0.999044
PGS001105	Body fat percentage (trunk fat)	HP:0002126	Polymicrogyria	24	0.000278215	0.00207147	0.134308	0.89317	0.297913	0.896	0.999044
PGS001106	Percentage of right arm fat	HP:0002126	Polymicrogyria	24	7.48557e-05	0.00204398	0.0366225	0.970789	0.297205	0.9738	0.999044
PGS001107	UACR [> 30 mg/g]	HP:0002126	Polymicrogyria	24	-0.00104802	0.00201471	-0.520185	0.602983	0.308607	0.6035	0.999044
PGS001111	Male genital tract cancer	HP:0002126	Polymicrogyria	24	-0.00106162	0.00205736	-0.51601	0.605895	0.308424	0.6033	0.999044
PGS001117	Started insulin within one year diagnosis of diabetes	HP:0002126	Polymicrogyria	24	0.000166713	0.00203114	0.0820786	0.934591	0.297434	0.9318	0.999044
PGS001118	Taking other prescription medications	HP:0002126	Polymicrogyria	24	-0.000469028	0.00208904	-0.224519	0.822373	0.299283	0.8202	0.999044
PGS001136	Hematologic disease, genetic	HP:0002126	Polymicrogyria	24	0.000308143	0.0020082	0.153442	0.878063	0.298146	0.8835	0.999044
PGS001137	Retinal detachment	HP:0002126	Polymicrogyria	24	-0.00106684	0.00203759	-0.523582	0.600619	0.308757	0.5996	0.999044
PGS001138	Rheumatoid factor [> 16 IU/mL]	HP:0002126	Polymicrogyria	24	-0.00109681	0.00204415	-0.53656	0.591622	0.30934	0.5838	0.999044
PGS001141	Facial ageing (looking younger than you are)	HP:0002126	Polymicrogyria	24	-4.75568e-05	0.00204383	-0.0232684	0.981438	0.297172	0.9798	0.999044
PGS001148	Trunk fat mass	HP:0002126	Polymicrogyria	24	0.000684108	0.00204921	0.333839	0.738531	0.301868	0.7352	0.999044
PGS001154	Impedance (left arm)	HP:0002126	Polymicrogyria	24	-0.000543037	0.00204231	-0.265894	0.790344	0.300143	0.7906	0.999044
PGS001155	Impedance (left leg)	HP:0002126	Polymicrogyria	24	-0.000271738	0.00202246	-0.13436	0.893129	0.297913	0.8928	0.999044
PGS001156	Impedance (right arm)	HP:0002126	Polymicrogyria	24	0.000373352	0.00202747	0.184147	0.853914	0.298585	0.8578	0.999044
PGS001157	Impedance (right leg)	HP:0002126	Polymicrogyria	24	-0.000454344	0.00202196	-0.224705	0.822228	0.299287	0.8228	0.999044
PGS001159	Right leg mass (predicted)	HP:0002126	Polymicrogyria	24	0.000728252	0.0020198	0.360556	0.718464	0.302654	0.7173	0.999044
PGS001161	Whole body impedance	HP:0002126	Polymicrogyria	24	-0.000537979	0.00204309	-0.263317	0.792329	0.300085	0.7919	0.999044
PGS001167	Leg fat-free mass (R)	HP:0002126	Polymicrogyria	24	0.000814183	0.00201923	0.403215	0.686827	0.304034	0.6909	0.999044
PGS001181	Other hypothyroidism (time-to-event)	HP:0002126	Polymicrogyria	24	0.000717009	0.00204503	0.35061	0.725912	0.302354	0.7285	0.999044
PGS001230	Body weight	HP:0002126	Polymicrogyria	24	0.00035768	0.00202033	0.17704	0.859492	0.298476	0.8623	0.999044
PGS001242	Ankle spacing width (L)	HP:0002126	Polymicrogyria	24	0.000977451	0.00202311	0.483142	0.629039	0.307033	0.6345	0.999044
PGS001243	Ankle spacing width (R)	HP:0002126	Polymicrogyria	24	0.000849005	0.0020411	0.415954	0.677481	0.304475	0.6806	0.999044
PGS001254	Dupuytren's contracture	HP:0002126	Polymicrogyria	24	0.00120198	0.00207008	0.580644	0.561536	0.311425	0.5662	0.999044
PGS001255	Otosclerosis (time-to-event)	HP:0002126	Polymicrogyria	24	-0.000442277	0.00203185	-0.217672	0.827703	0.299155	0.8257	0.999044
PGS001259	Hayfever/allergic rhinitis	HP:0002126	Polymicrogyria	24	-0.000908967	0.0020747	-0.43812	0.661339	0.305277	0.6583	0.999044
PGS001262	Vascular/heart problems diagnosed by doctor Angina	HP:0002126	Polymicrogyria	24	0.00114813	0.00204613	0.56112	0.574769	0.310481	0.5721	0.999044
PGS001263	Atrial flutter	HP:0002126	Polymicrogyria	24	0.000378259	0.00209174	0.180835	0.856513	0.298533	0.8531	0.999044
PGS001272	Chronic renal failure (time-to-event)	HP:0002126	Polymicrogyria	24	-0.000994505	0.0020854	-0.47689	0.633484	0.306779	0.6348	0.999044
PGS001274	Osteoporosis without pathological fracture (time-to-event)	HP:0002126	Polymicrogyria	24	-0.00054807	0.00204205	-0.268392	0.788421	0.300199	0.7906	0.999044
PGS001287	Psoriatic arthropathy	HP:0002126	Polymicrogyria	24	-0.000912886	0.00205382	-0.444481	0.656735	0.305515	0.6617	0.999044
PGS001296	Insulin-dependent diabetes mellitus (time-to-event)	HP:0002126	Polymicrogyria	24	-0.000413746	0.00203695	-0.20312	0.839058	0.298896	0.8402	0.999044
PGS001301	Malabsorption/coeliac disease	HP:0002126	Polymicrogyria	24	-0.000872517	0.00202004	-0.431931	0.665831	0.305049	0.6677	0.999044
PGS001303	Other cataract (time-to-event)	HP:0002126	Polymicrogyria	24	0.000251107	0.0020398	0.123104	0.902035	0.29779	0.9028	0.999044
PGS001309	Other rheumatoid arthritis (time-to-event)	HP:0002126	Polymicrogyria	24	-0.00062851	0.00207203	-0.303331	0.761664	0.301045	0.7636	0.999044
PGS001317	Vascular/heart problems diagnosed by doctor Heart attack	HP:0002126	Polymicrogyria	24	0.00071301	0.00204492	0.348674	0.727365	0.302297	0.7286	0.999044
PGS001319	Other metabolic disorders (time-to-event)	HP:0002126	Polymicrogyria	24	0.000526001	0.00202967	0.259156	0.795538	0.299993	0.6313	0.999044
PGS001326	Emphysema	HP:0002126	Polymicrogyria	24	-0.000553064	0.00205858	-0.268663	0.788213	0.300205	0.7948	0.999044
PGS001327	Diabetes	HP:0002126	Polymicrogyria	24	-0.00116934	0.00206783	-0.565489	0.571795	0.310689	0.5753	0.999044
PGS001330	Crohn's disease [regional enteritis] (time-to-event)	HP:0002126	Polymicrogyria	24	-0.0007403	0.00209352	-0.353615	0.723659	0.302444	0.724	0.999044
PGS001331	Crohns disease	HP:0002126	Polymicrogyria	24	-0.000341298	0.00208482	-0.163706	0.869977	0.298284	0.8725	0.999044
PGS001335	Vascular/heart problems diagnosed by doctor High BP	HP:0002126	Polymicrogyria	24	9.15293e-05	0.00201149	0.0455032	0.96371	0.297236	0.9601	0.999044
PGS001352	Glycated haemoglobin levels (HbA1c)	HP:0002126	Polymicrogyria	24	-0.000478837	0.00206399	-0.231995	0.816562	0.299428	0.8114	0.999044
PGS001358	3mm cylindrical power (R)	HP:0002126	Polymicrogyria	24	0.00093821	0.0020427	0.459298	0.646062	0.306082	0.6443	0.999044
PGS001369	Acute appendicitis (time-to-event)	HP:0002126	Polymicrogyria	24	-0.000371563	0.00205646	-0.180681	0.856633	0.298531	0.8532	0.999044
PGS001371	Age diabetes diagnosed	HP:0002126	Polymicrogyria	24	0.000778344	0.0020213	0.385071	0.700219	0.303428	0.7109	0.999044
PGS001372	Age hayfever or allergic rhinitis diagnosed by doctor	HP:0002126	Polymicrogyria	24	0.000874443	0.00203582	0.42953	0.667577	0.304961	0.672	0.999044
PGS001376	Average number of times bowels opened per day	HP:0002126	Polymicrogyria	24	0.000594232	0.00207683	0.286124	0.774808	0.300616	0.7761	0.999044
PGS001377	Basophill %	HP:0002126	Polymicrogyria	24	-0.000370657	0.00202684	-0.182874	0.854912	0.298565	0.8482	0.999044
PGS001378	Basophill count	HP:0002126	Polymicrogyria	24	-0.000590262	0.00201649	-0.292718	0.769763	0.300777	0.7775	0.999044
PGS001381	Corneal hysteresis (R)	HP:0002126	Polymicrogyria	24	-0.000708556	0.00206748	-0.342715	0.731843	0.302123	0.7274	0.999044
PGS001383	Corneal resistance factor (R)	HP:0002126	Polymicrogyria	24	-0.000664129	0.00205863	-0.322607	0.747021	0.301556	0.7445	0.999044
PGS001386	Degree bothered by pain in arms/legs/joints in the past 3 months	HP:0002126	Polymicrogyria	24	0.00101373	0.0020749	0.48857	0.625191	0.307257	0.6154	0.999044
PGS001387	Degree bothered by urinary frequency/bladder irritability in the last 3 months	HP:0002126	Polymicrogyria	24	-0.000538719	0.00203631	-0.264556	0.791374	0.300113	0.7889	0.999044
PGS001390	Duodenal ulcer (time-to-event)	HP:0002126	Polymicrogyria	24	0.000384548	0.00206943	0.185824	0.852599	0.298611	0.8537	0.999044
PGS001392	Family history of lung cancer	HP:0002126	Polymicrogyria	24	-0.000337353	0.00202822	-0.166329	0.867912	0.29832	0.8661	0.999044
PGS001395	Frequency of discomfort/pain in abdomen in last 3 months	HP:0002126	Polymicrogyria	24	0.000154537	0.00205437	0.0752236	0.940043	0.297388	0.9359	0.999044
PGS001399	GE / gI antigen for Varicella Zoster Virus	HP:0002126	Polymicrogyria	24	-0.00115914	0.00205393	-0.56435	0.572569	0.310635	0.5783	0.999044
PGS001409	Intra-ocular pressure, corneal-compensated (L)	HP:0002126	Polymicrogyria	24	0.00029125	0.00204729	0.142261	0.886886	0.298006	0.882	0.999044
PGS001410	Intra-ocular pressure, corneal-compensated (R)	HP:0002126	Polymicrogyria	24	0.000262373	0.00209727	0.125102	0.900453	0.297811	0.9	0.999044
PGS001412	LV ejection fraction	HP:0002126	Polymicrogyria	24	-0.000231484	0.00207587	-0.111512	0.91122	0.297675	0.9161	0.999044
PGS001414	Lymphocyte %	HP:0002126	Polymicrogyria	24	6.42936e-05	0.00200576	0.0320545	0.974431	0.297192	0.9783	0.999044
PGS001417	Mean FA in body of corpus callosum on FA skeleton	HP:0002126	Polymicrogyria	24	-0.000386748	0.00208872	-0.18516	0.853119	0.298601	0.8525	0.999044
PGS001422	Mean FA in cingulum hippocampus on FA skeleton (R)	HP:0002126	Polymicrogyria	24	-0.000956671	0.00206676	-0.462885	0.643489	0.306222	0.6363	0.999044
PGS001426	Mean FA in fornix on FA skeleton	HP:0002126	Polymicrogyria	24	-0.000803914	0.00206796	-0.388746	0.697499	0.303548	0.6929	0.999044
PGS001427	Mean FA in genu of corpus callosum on FA skeleton	HP:0002126	Polymicrogyria	24	0.000451794	0.00211563	0.21355	0.830916	0.29908	0.8325	0.999044
PGS001428	Mean FA in inferior cerebellar peduncle on FA skeleton (R)	HP:0002126	Polymicrogyria	24	-0.000649216	0.00201922	-0.321518	0.747846	0.301526	0.7517	0.999044
PGS001430	Mean FA in posterior limb of internal capsule on FA skeleton (L)	HP:0002126	Polymicrogyria	24	0.000190307	0.00203062	0.0937188	0.92534	0.297521	0.9277	0.999044
PGS001434	Mean FA in retrolenticular part of internal capsule on FA skeleton (L)	HP:0002126	Polymicrogyria	24	0.000669135	0.00204098	0.327851	0.743054	0.3017	0.7469	0.999044
PGS001435	Mean FA in retrolenticular part of internal capsule on FA skeleton (R)	HP:0002126	Polymicrogyria	24	0.000361857	0.00207276	0.174578	0.861426	0.298439	0.866	0.999044
PGS001436	Mean FA in sagittal stratum on FA skeleton (L)	HP:0002126	Polymicrogyria	24	-0.00105897	0.00207738	-0.509759	0.610268	0.308152	0.6186	0.999044
PGS001438	Mean FA in splenium of corpus callosum on FA skeleton	HP:0002126	Polymicrogyria	24	-0.000607975	0.00202208	-0.300668	0.763694	0.300977	0.7701	0.999044
PGS001443	Mean FA in superior fronto-occipital fasciculus on FA skeleton (L)	HP:0002126	Polymicrogyria	24	-5.34352e-05	0.00203679	-0.026235	0.979072	0.297178	0.9802	0.999044
PGS001445	Mean FA in superior longitudinal fasciculus on FA skeleton (L)	HP:0002126	Polymicrogyria	24	0.000260378	0.00204619	0.12725	0.898753	0.297834	0.8959	0.999044
PGS001446	Mean FA in superior longitudinal fasciculus on FA skeleton (R)	HP:0002126	Polymicrogyria	24	-0.000700759	0.00205255	-0.341408	0.732827	0.302085	0.7272	0.999044
PGS001450	Mean ICVF in anterior corona radiata on FA skeleton (L)	HP:0002126	Polymicrogyria	24	0.00119579	0.00204898	0.583603	0.559543	0.311571	0.5624	0.999044
PGS001451	Mean ICVF in anterior corona radiata on FA skeleton (R)	HP:0002126	Polymicrogyria	24	0.0010985	0.00205648	0.534166	0.593277	0.309231	0.5906	0.999044
PGS001452	Mean ICVF in anterior limb of internal capsule on FA skeleton (L)	HP:0002126	Polymicrogyria	24	0.000302429	0.00207295	0.145893	0.884018	0.29805	0.8832	0.999044
PGS001453	Mean ICVF in anterior limb of internal capsule on FA skeleton (R)	HP:0002126	Polymicrogyria	24	-0.00102527	0.00207405	-0.494331	0.621118	0.307496	0.6262	0.999044
PGS001454	Mean ICVF in body of corpus callosum on FA skeleton	HP:0002126	Polymicrogyria	24	-0.000752814	0.00203378	-0.370155	0.7113	0.302951	0.7129	0.999044
PGS001461	Mean ICVF in external capsule on FA skeleton (L)	HP:0002126	Polymicrogyria	24	0.000442506	0.00203379	0.217577	0.827778	0.299153	0.8295	0.999044
PGS001462	Mean ICVF in external capsule on FA skeleton (R)	HP:0002126	Polymicrogyria	24	0.000550394	0.00203215	0.270843	0.786535	0.300255	0.7869	0.999044
PGS001466	Mean ICVF in genu of corpus callosum on FA skeleton	HP:0002126	Polymicrogyria	24	-4.09709e-05	0.00204622	-0.0200227	0.984027	0.297166	0.9852	0.999044
PGS001469	Mean ICVF in medial lemniscus on FA skeleton (L)	HP:0002126	Polymicrogyria	24	-0.000258419	0.00206655	-0.125049	0.900496	0.297811	0.8985	0.999044
PGS001471	Mean ICVF in middle cerebellar peduncle on FA skeleton	HP:0002126	Polymicrogyria	24	0.000694311	0.00203866	0.340573	0.733455	0.302061	0.7326	0.999044
PGS001472	Mean ICVF in posterior corona radiata on FA skeleton (L)	HP:0002126	Polymicrogyria	24	0.000242572	0.00206991	0.11719	0.90672	0.29773	0.9114	0.999044
PGS001473	Mean ICVF in posterior corona radiata on FA skeleton (R)	HP:0002126	Polymicrogyria	24	-0.00019929	0.00204688	-0.0973628	0.922446	0.29755	0.923	0.999044
PGS001474	Mean ICVF in posterior limb of internal capsule on FA skeleton (L)	HP:0002126	Polymicrogyria	24	-6.81783e-05	0.00204602	-0.0333224	0.97342	0.297196	0.9719	0.999044
PGS001476	Mean ICVF in posterior thalamic radiation on FA skeleton (L)	HP:0002126	Polymicrogyria	24	0.000544703	0.00206733	0.263482	0.792202	0.300089	0.7929	0.999044
PGS001477	Mean ICVF in posterior thalamic radiation on FA skeleton (R)	HP:0002126	Polymicrogyria	24	-0.000705116	0.00203993	-0.345656	0.729632	0.302208	0.7213	0.999044
PGS001478	Mean ICVF in retrolenticular part of internal capsule on FA skeleton (L)	HP:0002126	Polymicrogyria	24	-9.93663e-05	0.00207417	-0.0479066	0.961795	0.297246	0.9618	0.999044
PGS001481	Mean ICVF in sagittal stratum on FA skeleton (R)	HP:0002126	Polymicrogyria	24	0.000437817	0.00206417	0.212103	0.832045	0.299054	0.8353	0.999044
PGS001484	Mean ICVF in superior corona radiata on FA skeleton (L)	HP:0002126	Polymicrogyria	24	-0.000975101	0.00203538	-0.479076	0.631929	0.306868	0.6375	0.999044
PGS001485	Mean ICVF in superior corona radiata on FA skeleton (R)	HP:0002126	Polymicrogyria	24	-0.000779081	0.00202852	-0.384065	0.700965	0.303395	0.6985	0.999044
PGS001487	Mean ICVF in superior fronto-occipital fasciculus on FA skeleton (R)	HP:0002126	Polymicrogyria	24	-0.00103715	0.00202145	-0.513074	0.607947	0.308296	0.6057	0.999044
PGS001488	Mean ICVF in superior longitudinal fasciculus on FA skeleton (L)	HP:0002126	Polymicrogyria	24	0.000591946	0.00206734	0.286332	0.774649	0.300621	0.7736	0.999044
PGS001489	Mean ICVF in superior longitudinal fasciculus on FA skeleton (R)	HP:0002126	Polymicrogyria	24	-9.3681e-05	0.00206729	-0.0453159	0.963859	0.297236	0.9651	0.999044
PGS001490	Mean ICVF in tapetum on FA skeleton (L)	HP:0002126	Polymicrogyria	24	0.000523396	0.00203236	0.257532	0.796791	0.299957	0.8016	0.999044
PGS001491	Mean ICVF in uncinate fasciculus on FA skeleton (L)	HP:0002126	Polymicrogyria	24	-0.000137592	0.00204618	-0.0672436	0.946393	0.29734	0.9499	0.999044
PGS001492	Mean ICVF in uncinate fasciculus on FA skeleton (R)	HP:0002126	Polymicrogyria	24	-0.000780196	0.00204547	-0.381427	0.702921	0.30331	0.7094	0.999044
PGS001495	Mean ISOVF in body of corpus callosum on FA skeleton	HP:0002126	Polymicrogyria	24	0.000438959	0.0021216	0.2069	0.836106	0.298961	0.8348	0.999044
PGS001496	Mean ISOVF in cingulum cingulate gyrus on FA skeleton (L)	HP:0002126	Polymicrogyria	24	0.000757826	0.00208536	0.363403	0.716336	0.302741	0.7172	0.999044
PGS001499	Mean ISOVF in fornix on FA skeleton	HP:0002126	Polymicrogyria	24	0.000443643	0.00206466	0.214875	0.829884	0.299104	0.8319	0.999044
PGS001502	Mean ISOVF in sagittal stratum on FA skeleton (L)	HP:0002126	Polymicrogyria	24	0.000943362	0.00206773	0.456231	0.648266	0.305963	0.6514	0.999044
PGS001506	Mean ISOVF in superior corona radiata on FA skeleton (R)	HP:0002126	Polymicrogyria	24	-0.000143503	0.00208974	-0.0686703	0.945258	0.297348	0.9428	0.999044
PGS001513	Median T2star in thalamus (R)	HP:0002126	Polymicrogyria	24	-0.000132765	0.00205163	-0.0647117	0.948409	0.297326	0.9514	0.999044
PGS001519	Position of pulse wave notch	HP:0002126	Polymicrogyria	24	0.000844836	0.00204807	0.412504	0.680007	0.304354	0.6748	0.999044
PGS001522	Psoriatic and enteropathic arthropathies (time-to-event)	HP:0002126	Polymicrogyria	24	0.000463854	0.0020237	0.229211	0.818725	0.299374	0.8217	0.999044
PGS001534	Total Volume of white matter hyperintensities (from T1 and T2 FLAIR images)	HP:0002126	Polymicrogyria	24	0.000902459	0.00208918	0.431968	0.665804	0.30505	0.6712	0.999044
PGS001543	Volume of caudate (R)	HP:0002126	Polymicrogyria	24	0.000830367	0.00207339	0.400487	0.688834	0.303941	0.6872	0.999044
PGS001547	Volume of grey matter in Brain-Stem	HP:0002126	Polymicrogyria	24	-0.000936478	0.00206788	-0.452869	0.650685	0.305834	0.6484	0.999044
PGS001548	Volume of grey matter in Central Opercular Cortex (L)	HP:0002126	Polymicrogyria	24	0.000234586	0.00202561	0.11581	0.907813	0.297717	0.9079	0.999044
PGS001549	Volume of grey matter in Central Opercular Cortex (R)	HP:0002126	Polymicrogyria	24	4.50455e-05	0.00205036	0.0219695	0.982474	0.297169	0.9796	0.999044
PGS001559	Volume of grey matter in Frontal Orbital Cortex (R)	HP:0002126	Polymicrogyria	24	-0.00047158	0.002044	-0.230715	0.817556	0.299403	0.8152	0.999044
PGS001562	Volume of grey matter in Heschl's Gyrus (includes H1 and H2) (R)	HP:0002126	Polymicrogyria	24	-0.000638749	0.00205733	-0.310474	0.756228	0.301231	0.7691	0.999044
PGS001565	Volume of grey matter in I-IV Cerebellum (L)	HP:0002126	Polymicrogyria	24	-0.000193364	0.00207847	-0.0930316	0.925886	0.297515	0.9273	0.999044
PGS001566	Volume of grey matter in I-IV Cerebellum (R)	HP:0002126	Polymicrogyria	24	-0.000874104	0.00205015	-0.42636	0.669884	0.304847	0.6711	0.999044
PGS001568	Volume of grey matter in Inferior Temporal Gyrus, posterior division (L)	HP:0002126	Polymicrogyria	24	-0.000825044	0.00204701	-0.403049	0.686949	0.304028	0.685	0.999044
PGS001570	Volume of grey matter in Insular Cortex (R)	HP:0002126	Polymicrogyria	24	0.000155829	0.0020596	0.07566	0.939696	0.297391	0.9342	0.999044
PGS001571	Volume of grey matter in Intracalcarine Cortex (L)	HP:0002126	Polymicrogyria	24	0.000370052	0.00211015	0.175368	0.860806	0.298451	0.8554	0.999044
PGS001572	Volume of grey matter in IX Cerebellum (L)	HP:0002126	Polymicrogyria	24	-0.000132071	0.00202635	-0.0651768	0.948039	0.297329	0.949	0.999044
PGS001573	Volume of grey matter in IX Cerebellum (R)	HP:0002126	Polymicrogyria	24	0.000923424	0.00203243	0.454344	0.649623	0.30589	0.6563	0.999044
PGS001574	Volume of grey matter in Lateral Occipital Cortex, inferior division (R)	HP:0002126	Polymicrogyria	24	-8.22492e-05	0.00205881	-0.0399499	0.968136	0.297216	0.9705	0.999044
PGS001576	Volume of grey matter in Lingual Gyrus (R)	HP:0002126	Polymicrogyria	24	-0.000840972	0.00206654	-0.406947	0.684084	0.304162	0.6849	0.999044
PGS001578	Volume of grey matter in Middle Frontal Gyrus (R)	HP:0002126	Polymicrogyria	24	-0.000260748	0.00207326	-0.125767	0.899927	0.297818	0.895	0.999044
PGS001581	Volume of grey matter in Occipital Pole (R)	HP:0002126	Polymicrogyria	24	-0.000442062	0.00206179	-0.214407	0.830248	0.299095	0.8293	0.999044
PGS001582	Volume of grey matter in Paracingulate Gyrus (R)	HP:0002126	Polymicrogyria	24	-0.00120459	0.00203899	-0.590779	0.554725	0.311928	0.5593	0.999044
PGS001583	Volume of grey matter in Parahippocampal Gyrus, anterior division (L)	HP:0002126	Polymicrogyria	24	-0.000119047	0.00204662	-0.0581678	0.95362	0.297292	0.9562	0.999044
PGS001584	Volume of grey matter in Parahippocampal Gyrus, anterior division (R)	HP:0002126	Polymicrogyria	24	0.000702543	0.00206105	0.340866	0.733234	0.302069	0.7284	0.999044
PGS001585	Volume of grey matter in Parahippocampal Gyrus, posterior division (L)	HP:0002126	Polymicrogyria	24	-0.000382285	0.00202328	-0.188943	0.850154	0.29866	0.8538	0.999044
PGS001586	Volume of grey matter in Parahippocampal Gyrus, posterior division (R)	HP:0002126	Polymicrogyria	24	0.000954383	0.00208257	0.458272	0.646799	0.306042	0.6478	0.999044
PGS001591	Volume of grey matter in Precentral Gyrus (R)	HP:0002126	Polymicrogyria	24	0.000924116	0.00201229	0.459236	0.646107	0.306079	0.6564	0.999044
PGS001592	Volume of grey matter in Precuneous Cortex (L)	HP:0002126	Polymicrogyria	24	0.000914707	0.00200425	0.456382	0.648157	0.305969	0.6476	0.999044
PGS001597	Volume of grey matter in Superior Frontal Gyrus (L)	HP:0002126	Polymicrogyria	24	0.000894635	0.00199945	0.44744	0.654598	0.305627	0.6512	0.999044
PGS001600	Volume of grey matter in Superior Temporal Gyrus, posterior division (L)	HP:0002126	Polymicrogyria	24	0.00111762	0.00203915	0.548082	0.583688	0.309869	0.588	0.999044
PGS001603	Volume of grey matter in Temporal Fusiform Cortex, anterior division (L)	HP:0002126	Polymicrogyria	24	0.000985242	0.00206215	0.477773	0.632856	0.306815	0.634	0.999044
PGS001604	Volume of grey matter in Temporal Fusiform Cortex, posterior division (L)	HP:0002126	Polymicrogyria	24	0.000720179	0.00204811	0.351632	0.725146	0.302385	0.7292	0.999044
PGS001607	Volume of grey matter in Temporal Pole (R)	HP:0002126	Polymicrogyria	24	-0.00118086	0.00204843	-0.576471	0.564352	0.31122	0.5604	0.999044
PGS001608	Volume of grey matter in Thalamus (L)	HP:0002126	Polymicrogyria	24	0.000533283	0.00207423	0.257099	0.797124	0.299948	0.7936	0.999044
PGS001611	Volume of grey matter in V Cerebellum (R)	HP:0002126	Polymicrogyria	24	0.00114077	0.00204313	0.558346	0.576661	0.31035	0.5775	0.999044
PGS001612	Volume of grey matter in Ventral Striatum (L)	HP:0002126	Polymicrogyria	24	-0.000949963	0.00201896	-0.47052	0.638027	0.306524	0.6397	0.999044
PGS001620	Volume of grey matter in Vermis X Cerebellum	HP:0002126	Polymicrogyria	24	-3.43241e-05	0.00200508	-0.0171186	0.986343	0.297161	0.9862	0.999044
PGS001624	Volume of grey matter in VIIb Cerebellum (R)	HP:0002126	Polymicrogyria	24	-0.000366075	0.00208354	-0.175698	0.860546	0.298456	0.8606	0.999044
PGS001625	Volume of grey matter in VIIIa Cerebellum (L)	HP:0002126	Polymicrogyria	24	0.000666181	0.00205034	0.324912	0.745276	0.301619	0.7505	0.999044
PGS001626	Volume of grey matter in VIIIa Cerebellum (R)	HP:0002126	Polymicrogyria	24	0.000265302	0.00203994	0.130054	0.896535	0.297865	0.9001	0.999044
PGS001628	Volume of grey matter in VIIIb Cerebellum (R)	HP:0002126	Polymicrogyria	24	-5.08032e-05	0.00208473	-0.0243692	0.98056	0.297174	0.9829	0.999044
PGS001631	Volume of pallidum (L)	HP:0002126	Polymicrogyria	24	0.000426871	0.0020356	0.209703	0.833918	0.299011	0.8344	0.999044
PGS001641	Volume of white matter (normalised for head size)	HP:0002126	Polymicrogyria	24	-0.000706065	0.00207994	-0.339464	0.73429	0.302029	0.7415	0.999044
PGS001643	WA FA in tract acoustic radiation (L)	HP:0002126	Polymicrogyria	24	2.44066e-05	0.00206879	0.0117975	0.990588	0.297154	0.9901	0.999044
PGS001651	WA FA in tract forceps minor	HP:0002126	Polymicrogyria	24	7.3425e-05	0.00206058	0.0356331	0.971578	0.297202	0.9718	0.999044
PGS001654	WA FA in tract inferior longitudinal fasciculus (L)	HP:0002126	Polymicrogyria	24	-0.00115546	0.00201905	-0.572281	0.567186	0.311017	0.5688	0.999044
PGS001655	WA FA in tract inferior longitudinal fasciculus (R)	HP:0002126	Polymicrogyria	24	-0.000845361	0.0020705	-0.408288	0.6831	0.304208	0.688	0.999044
PGS001658	WA FA in tract superior longitudinal fasciculus (L)	HP:0002126	Polymicrogyria	24	-0.000963893	0.00206308	-0.46721	0.640393	0.306392	0.6446	0.999044
PGS001659	WA FA in tract uncinate fasciculus (L)	HP:0002126	Polymicrogyria	24	0.000241177	0.00203611	0.11845	0.905722	0.297743	0.9052	0.999044
PGS001660	WA FA in tract uncinate fasciculus (R)	HP:0002126	Polymicrogyria	24	-0.000826916	0.0020554	-0.402315	0.687489	0.304003	0.6868	0.999044
PGS001661	WA ICVF in tract acoustic radiation (L)	HP:0002126	Polymicrogyria	24	0.000303702	0.00205664	0.147669	0.882616	0.298072	0.8809	0.999044
PGS001662	WA ICVF in tract acoustic radiation (R)	HP:0002126	Polymicrogyria	24	-0.000698667	0.00206744	-0.337938	0.73544	0.301985	0.7447	0.999044
PGS001667	WA ICVF in tract corticospinal tract (L)	HP:0002126	Polymicrogyria	24	0.000456377	0.00204015	0.223698	0.823012	0.299268	0.8243	0.999044
PGS001668	WA ICVF in tract corticospinal tract (R)	HP:0002126	Polymicrogyria	24	0.00109343	0.00204965	0.533473	0.593756	0.3092	0.5952	0.999044
PGS001669	WA ICVF in tract forceps major	HP:0002126	Polymicrogyria	24	-0.000957739	0.00204383	-0.4686	0.639399	0.306447	0.6351	0.999044
PGS001671	WA ICVF in tract inferior fronto-occipital fasciculus (L)	HP:0002126	Polymicrogyria	24	-3.05174e-05	0.00203921	-0.0149653	0.988061	0.297158	0.9869	0.999044
PGS001672	WA ICVF in tract inferior fronto-occipital fasciculus (R)	HP:0002126	Polymicrogyria	24	-0.000643676	0.00205264	-0.313584	0.753864	0.301313	0.7521	0.999044
PGS001673	WA ICVF in tract inferior longitudinal fasciculus (L)	HP:0002126	Polymicrogyria	24	-0.000300721	0.00204839	-0.146809	0.883296	0.298061	0.8834	0.999044
PGS001674	WA ICVF in tract inferior longitudinal fasciculus (R)	HP:0002126	Polymicrogyria	24	0.000714698	0.00206593	0.345944	0.729415	0.302217	0.7339	0.999044
PGS001676	WA ICVF in tract medial lemniscus (R)	HP:0002126	Polymicrogyria	24	-0.000915653	0.00202878	-0.451331	0.651792	0.305775	0.645	0.999044
PGS001677	WA ICVF in tract middle cerebellar peduncle	HP:0002126	Polymicrogyria	24	-0.000863397	0.00203409	-0.424463	0.671267	0.304778	0.6699	0.999044
PGS001679	WA ICVF in tract parahippocampal part of cingulum (R)	HP:0002126	Polymicrogyria	24	0.000826486	0.0020239	0.408364	0.683043	0.304211	0.6857	0.999044
PGS001680	WA ICVF in tract posterior thalamic radiation (L)	HP:0002126	Polymicrogyria	24	0.000590727	0.0020597	0.286803	0.774288	0.300632	0.7801	0.999044
PGS001681	WA ICVF in tract posterior thalamic radiation (R)	HP:0002126	Polymicrogyria	24	-0.000482904	0.00204865	-0.235718	0.813672	0.299502	0.8209	0.999044
PGS001682	WA ICVF in tract superior longitudinal fasciculus (L)	HP:0002126	Polymicrogyria	24	0.00097141	0.00207669	0.467769	0.639993	0.306414	0.6396	0.999044
PGS001683	WA ICVF in tract superior longitudinal fasciculus (R)	HP:0002126	Polymicrogyria	24	0.000775024	0.00206589	0.375153	0.70758	0.303109	0.7065	0.999044
PGS001686	WA ICVF in tract uncinate fasciculus (L)	HP:0002126	Polymicrogyria	24	-0.000275833	0.00203834	-0.135322	0.892369	0.297924	0.8899	0.999044
PGS001687	WA ICVF in tract uncinate fasciculus (R)	HP:0002126	Polymicrogyria	24	0.000971826	0.00203911	0.476593	0.633696	0.306767	0.6382	0.999044
PGS001692	WA ISOVF in tract cingulate gyrus part of cingulum (R)	HP:0002126	Polymicrogyria	24	0.00108145	0.00206979	0.522495	0.601375	0.308709	0.5962	0.999044
PGS001695	WA ISOVF in tract inferior longitudinal fasciculus (L)	HP:0002126	Polymicrogyria	24	-0.000683653	0.00205522	-0.332642	0.739434	0.301834	0.7362	0.999044
PGS001696	WA ISOVF in tract inferior longitudinal fasciculus (R)	HP:0002126	Polymicrogyria	24	0.000557529	0.00203493	0.27398	0.784124	0.300328	0.7822	0.999044
PGS001700	WA ISOVF in tract superior thalamic radiation (L)	HP:0002126	Polymicrogyria	24	0.00109067	0.00206338	0.528584	0.597143	0.30898	0.5998	0.999044
PGS001706	WA L1 in tract inferior fronto-occipital fasciculus (R)	HP:0002126	Polymicrogyria	24	0.000846511	0.00203267	0.416454	0.677116	0.304493	0.6666	0.999044
PGS001707	WA L1 in tract inferior longitudinal fasciculus (L)	HP:0002126	Polymicrogyria	24	0.000931308	0.00208075	0.447583	0.654495	0.305632	0.6553	0.999044
PGS001708	WA L1 in tract inferior longitudinal fasciculus (R)	HP:0002126	Polymicrogyria	24	0.000102335	0.00202742	0.0504756	0.959748	0.297257	0.96	0.999044
PGS001710	WA L1 in tract superior longitudinal fasciculus (R)	HP:0002126	Polymicrogyria	24	0.000940482	0.00201798	0.466052	0.641221	0.306346	0.6462	0.999044
PGS001712	WA L1 in tract superior thalamic radiation (R)	HP:0002126	Polymicrogyria	24	-0.000158444	0.00204847	-0.0773476	0.938354	0.297402	0.9374	0.999044
PGS001717	WA L2 in tract cingulate gyrus part of cingulum (L)	HP:0002126	Polymicrogyria	24	-0.000229766	0.00204252	-0.112492	0.910443	0.297685	0.9142	0.999044
PGS001718	WA L2 in tract cingulate gyrus part of cingulum (R)	HP:0002126	Polymicrogyria	24	0.000269928	0.00202793	0.133105	0.894121	0.297899	0.8926	0.999044
PGS001720	WA L2 in tract forceps minor	HP:0002126	Polymicrogyria	24	0.000788613	0.00203986	0.386601	0.699087	0.303478	0.6953	0.999044
PGS001722	WA L2 in tract inferior fronto-occipital fasciculus (R)	HP:0002126	Polymicrogyria	24	-9.33446e-05	0.00206206	-0.0452676	0.963898	0.297235	0.9638	0.999044
PGS001723	WA L2 in tract inferior longitudinal fasciculus (L)	HP:0002126	Polymicrogyria	24	-0.000202568	0.00207838	-0.0974646	0.922366	0.297551	0.9198	0.999044
PGS001724	WA L2 in tract inferior longitudinal fasciculus (R)	HP:0002126	Polymicrogyria	24	-0.00114003	0.00207175	-0.550276	0.582182	0.309971	0.5839	0.999044
PGS001725	WA L2 in tract superior longitudinal fasciculus (L)	HP:0002126	Polymicrogyria	24	3.93753e-05	0.00205963	0.0191177	0.984749	0.297164	0.9849	0.999044
PGS001726	WA L2 in tract superior thalamic radiation (L)	HP:0002126	Polymicrogyria	24	-0.00116137	0.00206713	-0.561825	0.574288	0.310515	0.5808	0.999044
PGS001727	WA L2 in tract uncinate fasciculus (L)	HP:0002126	Polymicrogyria	24	0.000713169	0.00206258	0.345765	0.72955	0.302211	0.7272	0.999044
PGS001730	WA L3 in tract anterior thalamic radiation (L)	HP:0002126	Polymicrogyria	24	0.00113579	0.0020539	0.552991	0.580322	0.310098	0.5808	0.999044
PGS001733	WA L3 in tract cingulate gyrus part of cingulum (R)	HP:0002126	Polymicrogyria	24	0.000237485	0.00201969	0.117585	0.906407	0.297734	0.906	0.999044
PGS001736	WA L3 in tract inferior fronto-occipital fasciculus (R)	HP:0002126	Polymicrogyria	24	-0.000426557	0.00206566	-0.206499	0.836419	0.298954	0.8421	0.999044
PGS001737	WA L3 in tract inferior longitudinal fasciculus (L)	HP:0002126	Polymicrogyria	24	-0.000206177	0.00207357	-0.0994312	0.920804	0.297567	0.9234	0.999044
PGS001739	WA L3 in tract superior longitudinal fasciculus (L)	HP:0002126	Polymicrogyria	24	-0.000697159	0.00206371	-0.337818	0.73553	0.301981	0.7378	0.999044
PGS001740	WA L3 in tract superior thalamic radiation (L)	HP:0002126	Polymicrogyria	24	-0.00103685	0.00207408	-0.499907	0.617187	0.307731	0.6055	0.999044
PGS001741	WA L3 in tract superior thalamic radiation (R)	HP:0002126	Polymicrogyria	24	0.000476248	0.00204884	0.232447	0.816211	0.299437	0.8108	0.999044
PGS001742	WA L3 in tract uncinate fasciculus (L)	HP:0002126	Polymicrogyria	24	0.000792455	0.00207858	0.381248	0.703054	0.303304	0.7025	0.999044
PGS001747	WA MD in tract cingulate gyrus part of cingulum (R)	HP:0002126	Polymicrogyria	24	-0.000232185	0.00204531	-0.113521	0.909627	0.297694	0.9131	0.999044
PGS001748	WA MD in tract forceps major	HP:0002126	Polymicrogyria	24	0.000629584	0.00206385	0.305053	0.760352	0.301089	0.7596	0.999044
PGS001751	WA MD in tract inferior fronto-occipital fasciculus (R)	HP:0002126	Polymicrogyria	24	-0.000896508	0.00204018	-0.439425	0.660394	0.305326	0.6558	0.999044
PGS001752	WA MD in tract inferior longitudinal fasciculus (L)	HP:0002126	Polymicrogyria	24	0.000617437	0.00207745	0.297209	0.766333	0.300889	0.7616	0.999044
PGS001754	WA MD in tract superior longitudinal fasciculus (L)	HP:0002126	Polymicrogyria	24	2.40327e-05	0.00204519	0.0117508	0.990625	0.297154	0.9919	0.999044
PGS001755	WA MD in tract superior thalamic radiation (L)	HP:0002126	Polymicrogyria	24	-8.31334e-05	0.00204085	-0.0407347	0.967511	0.297219	0.9702	0.999044
PGS001756	WA MD in tract superior thalamic radiation (R)	HP:0002126	Polymicrogyria	24	0.000342208	0.0020638	0.165815	0.868317	0.298313	0.8684	0.999044
PGS001757	WA MD in tract uncinate fasciculus (L)	HP:0002126	Polymicrogyria	24	0.00115864	0.00206176	0.561968	0.574191	0.310521	0.5663	0.999044
PGS001758	WA MD in tract uncinate fasciculus (R)	HP:0002126	Polymicrogyria	24	-0.000993692	0.00203794	-0.487596	0.625881	0.307216	0.6188	0.999044
PGS001762	WA MO in tract posterior thalamic radiation (L)	HP:0002126	Polymicrogyria	24	0.000561404	0.00208755	0.26893	0.788007	0.300211	0.7833	0.999044
PGS001764	WA MO in tract superior longitudinal fasciculus (L)	HP:0002126	Polymicrogyria	24	-4.6528e-05	0.00204099	-0.0227968	0.981814	0.297171	0.9799	0.999044
PGS001765	WA MO in tract superior thalamic radiation (R)	HP:0002126	Polymicrogyria	24	-0.000220287	0.00206723	-0.106561	0.915146	0.297629	0.9145	0.999044
PGS001766	WA OD in tract corticospinal tract (L)	HP:0002126	Polymicrogyria	24	0.000207725	0.00203382	0.102135	0.918658	0.29759	0.9439	0.999044
PGS001767	WA OD in tract inferior longitudinal fasciculus (R)	HP:0002126	Polymicrogyria	24	-0.000733959	0.00207803	-0.3532	0.72397	0.302432	0.726	0.999044
PGS001768	WA OD in tract medial lemniscus (L)	HP:0002126	Polymicrogyria	24	0.000586742	0.00203759	0.287959	0.773403	0.30066	0.7702	0.999044
PGS001770	WA OD in tract superior longitudinal fasciculus (R)	HP:0002126	Polymicrogyria	24	0.000314787	0.00205383	0.153268	0.8782	0.298143	0.8808	0.999044
PGS001772	ZEBRA antigen for Epstein-Barr Virus	HP:0002126	Polymicrogyria	24	0.000720562	0.00209692	0.343629	0.731156	0.302149	0.7291	0.999044
PGS001784	Abdominal aortic aneurysm	HP:0002126	Polymicrogyria	24	-0.000861951	0.00203137	-0.42432	0.671371	0.304773	0.6751	0.999044
PGS001790	Heart Failure	HP:0002126	Polymicrogyria	24	-0.00102294	0.00204319	-0.500656	0.61666	0.307763	0.6184	0.999044
PGS001795	Uterine cancer	HP:0002126	Polymicrogyria	24	0.000399847	0.00209647	0.190724	0.848758	0.298689	0.8469	0.999044
PGS001800	Forced expiratory volume (FEV1)	HP:0002126	Polymicrogyria	24	-0.00113395	0.00209707	-0.540729	0.588745	0.30953	0.5873	0.999044
PGS001810	Polycythemia vera	HP:0002126	Polymicrogyria	24	0.00107831	0.00198571	0.543037	0.587155	0.309636	0.5996	0.999044
PGS001879	Ganglion and cyst of synovium, tendon, and bursa	HP:0002126	Polymicrogyria	24	-0.0006031	0.00202594	-0.297688	0.765967	0.300901	0.7722	0.999044
PGS001985	logMAR in round (left/right)	HP:0002126	Polymicrogyria	24	-0.00117449	0.00207468	-0.566106	0.571375	0.310719	0.5674	0.999044
PGS002020	Benign neoplasm of other parts of digestive system	HP:0002126	Polymicrogyria	24	-0.000876534	0.002058	-0.425915	0.670209	0.304831	0.6809	0.999044
PGS002021	Benign neoplasm of uterus	HP:0002126	Polymicrogyria	24	0.000277781	0.00207329	0.133981	0.893429	0.297909	0.8942	0.999044
PGS002023	Thyrotoxicosis with or without goiter	HP:0002126	Polymicrogyria	24	-0.00110452	0.00208067	-0.530848	0.595574	0.309082	0.5876	0.999044
PGS002025	Type 1 diabetes	HP:0002126	Polymicrogyria	24	-0.000345678	0.00202424	-0.17077	0.86442	0.298384	0.8625	0.999044
PGS002028	Hypoglycemia	HP:0002126	Polymicrogyria	24	0.000695991	0.00201562	0.345299	0.729901	0.302198	0.7215	0.999044
PGS002029	Disorders of lipoid metabolism	HP:0002126	Polymicrogyria	24	-0.00049406	0.00201119	-0.245656	0.80597	0.299704	0.7972	0.999044
PGS002032	Disorders of bilirubin excretion	HP:0002126	Polymicrogyria	24	0.000836284	0.00208416	0.401257	0.688267	0.303967	0.6914	0.999044
PGS002034	Congenital deficiency of other clotting factors (including factor VII)	HP:0002126	Polymicrogyria	24	0.00107067	0.00204975	0.52234	0.601482	0.308702	0.6115	0.999044
PGS002039	Other peripheral nerve disorders	HP:0002126	Polymicrogyria	24	-0.000554289	0.00202898	-0.273186	0.784734	0.300309	0.7772	0.999044
PGS002041	Macular degeneration (senile) of retina NOS	HP:0002126	Polymicrogyria	24	-0.000795458	0.00203831	-0.390254	0.696384	0.303598	0.7	0.999044
PGS002044	Cataract	HP:0002126	Polymicrogyria	24	0.00070245	0.00205241	0.342257	0.732188	0.302109	0.7308	0.999044
PGS002046	Otosclerosis	HP:0002126	Polymicrogyria	24	0.00122941	0.0020817	0.590578	0.55486	0.311917	0.5579	0.999044
PGS002050	Atrial fibrillation and flutter	HP:0002126	Polymicrogyria	24	0.000809835	0.00209444	0.38666	0.699043	0.30348	0.6913	0.999044
PGS002052	Occlusion and stenosis of precerebral arteries	HP:0002126	Polymicrogyria	24	0.000948457	0.00206174	0.460027	0.645539	0.30611	0.6519	0.999044
PGS002055	Peripheral vascular disease, unspecified	HP:0002126	Polymicrogyria	24	-0.000810288	0.00202642	-0.399861	0.689295	0.30392	0.6876	0.999044
PGS002057	Varicose veins	HP:0002126	Polymicrogyria	24	0.000126666	0.00206916	0.0612162	0.951192	0.297307	0.9521	0.999044
PGS002063	Esophagitis, GERD and related diseases	HP:0002126	Polymicrogyria	24	0.000156801	0.00204753	0.0765806	0.938964	0.297397	0.9367	0.999044
PGS002066	Ulcerative colitis	HP:0002126	Polymicrogyria	24	-0.000187742	0.00204452	-0.0918271	0.926843	0.297506	0.9268	0.999044
PGS002069	Functional digestive disorders	HP:0002126	Polymicrogyria	24	-0.00117497	0.00207646	-0.56585	0.571549	0.310707	0.5694	0.999044
PGS002070	Anal and rectal polyp	HP:0002126	Polymicrogyria	24	0.000589469	0.00204243	0.288612	0.772904	0.300676	0.7701	0.999044
PGS002072	Cholelithiasis and cholecystitis	HP:0002126	Polymicrogyria	24	-0.00048097	0.00204125	-0.235625	0.813744	0.2995	0.8131	0.999044
PGS002073	Other biliary tract disease	HP:0002126	Polymicrogyria	24	-0.000986356	0.00204624	-0.482034	0.629826	0.306988	0.6272	0.999044
PGS002078	Genital prolapse	HP:0002126	Polymicrogyria	24	-0.000138316	0.00203128	-0.0680932	0.945717	0.297345	0.9479	0.999044
PGS002081	Superficial cellulitis and abscess	HP:0002126	Polymicrogyria	24	9.46e-05	0.00206468	0.0458183	0.963459	0.297238	0.9619	0.999044
PGS002085	Seborrheic keratosis	HP:0002126	Polymicrogyria	24	-0.000374258	0.00200465	-0.186695	0.851916	0.298625	0.8568	0.999044
PGS002090	Other arthropathies	HP:0002126	Polymicrogyria	24	0.00101037	0.00202145	0.499827	0.617243	0.307728	0.621	0.999044
PGS002097	Allergy/adverse effect of penicillin	HP:0002126	Polymicrogyria	24	-0.00110999	0.00205578	-0.539938	0.589291	0.309494	0.5882	0.999044
PGS002099	Albumin	HP:0002126	Polymicrogyria	24	-0.000966035	0.00202259	-0.477623	0.632963	0.306809	0.6328	0.999044
PGS002100	Ankle spacing width	HP:0002126	Polymicrogyria	24	0.000606954	0.00204083	0.297406	0.766183	0.300894	0.7626	0.999044
PGS002101	Apolipoprotein A	HP:0002126	Polymicrogyria	24	-0.000789713	0.00209129	-0.37762	0.705747	0.303187	0.705	0.999044
PGS002102	Apolipoprotein B	HP:0002126	Polymicrogyria	24	-0.00078583	0.00208202	-0.377437	0.705883	0.303181	0.7104	0.999044
PGS002103	avMSE	HP:0002126	Polymicrogyria	24	0.000293642	0.00203474	0.144314	0.885265	0.298031	0.8809	0.999044
PGS002104	Hearing difficulty/problems	HP:0002126	Polymicrogyria	24	-0.0002067	0.00204825	-0.100915	0.919626	0.29758	0.9188	0.999044
PGS002108	Cholesterol	HP:0002126	Polymicrogyria	24	-0.00110115	0.00204815	-0.537633	0.590881	0.309388	0.596	0.999044
PGS002111	Ever depressed for a whole week	HP:0002126	Polymicrogyria	24	0.000525158	0.00207423	0.253182	0.80015	0.299863	0.7983	0.999044
PGS002113	Depression possibly related to stressful or traumatic event	HP:0002126	Polymicrogyria	24	-0.00100423	0.00203128	-0.494383	0.621082	0.307499	0.6186	0.999044
PGS002118	PQ interval	HP:0002126	Polymicrogyria	24	-0.000494889	0.00204659	-0.241812	0.808947	0.299625	0.8071	0.999044
PGS002130	Testosterone (female only)	HP:0002126	Polymicrogyria	24	0.00108315	0.00207199	0.522759	0.601191	0.308721	0.6018	0.999044
PGS002132	Falls in the last year	HP:0002126	Polymicrogyria	24	0.000855352	0.00206394	0.414426	0.6786	0.304422	0.6721	0.999044
PGS002133	Body fat percentage	HP:0002126	Polymicrogyria	24	0.000667236	0.00202038	0.330253	0.741238	0.301767	0.7403	0.999044
PGS002141	Haematocrit percentage	HP:0002126	Polymicrogyria	24	-0.0010038	0.00202991	-0.494504	0.620996	0.307504	0.6299	0.999044
PGS002143	Hand grip strength (mean of both)	HP:0002126	Polymicrogyria	24	0.000605772	0.002049	0.295642	0.767529	0.30085	0.7686	0.999044
PGS002145	Headaches for 3+ months	HP:0002126	Polymicrogyria	24	0.000229806	0.00203149	0.113122	0.909943	0.297691	0.9148	0.999044
PGS002147	Immature reticulocyte fraction	HP:0002126	Polymicrogyria	24	-0.000547581	0.00205643	-0.266278	0.790049	0.300151	0.788	0.999044
PGS002149	Sleeplessness / insomnia	HP:0002126	Polymicrogyria	24	-0.00111882	0.00207989	-0.537922	0.590681	0.309402	0.5919	0.999044
PGS002150	LDL direct	HP:0002126	Polymicrogyria	24	-0.00110511	0.00206404	-0.535409	0.592418	0.309287	0.5887	0.999044
PGS002152	Alcohol intake frequency	HP:0002126	Polymicrogyria	24	2.96873e-05	0.00206054	0.0144076	0.988506	0.297157	0.9876	0.999044
PGS002154	General happiness	HP:0002126	Polymicrogyria	24	-0.000280518	0.00202965	-0.13821	0.890086	0.297958	0.89	0.999044
PGS002157	Alkaline phosphatase	HP:0002126	Polymicrogyria	24	6.43445e-05	0.0020087	0.0320329	0.974449	0.297192	0.9786	0.999044
PGS002158	Alanine aminotransferase	HP:0002126	Polymicrogyria	24	-0.000152806	0.00202978	-0.0752821	0.939997	0.297389	0.9391	0.999044
PGS002160	Total bilirubin	HP:0002126	Polymicrogyria	24	0.000644633	0.00207193	0.311128	0.755731	0.301248	0.7554	0.999044
PGS002162	Creatinine (enzymatic) in urine	HP:0002126	Polymicrogyria	24	0.000261362	0.00202923	0.128798	0.897528	0.297851	0.8948	0.999044
PGS002163	Creatinine	HP:0002126	Polymicrogyria	24	0.000577015	0.00208457	0.276803	0.781956	0.300393	0.7775	0.999044
PGS002179	Impedance of whole body	HP:0002126	Polymicrogyria	24	-0.000679978	0.00201363	-0.337688	0.735628	0.301978	0.7373	0.999044
PGS002181	Lipoprotein A	HP:0002126	Polymicrogyria	24	0.00110938	0.00205753	0.539179	0.589814	0.309459	0.5911	0.999044
PGS002182	Gamma glutamyltransferase	HP:0002126	Polymicrogyria	24	-0.00113633	0.00204183	-0.556522	0.577907	0.310264	0.5723	0.999044
PGS002188	Platelet crit	HP:0002126	Polymicrogyria	24	-2.72745e-05	0.00206138	-0.0132312	0.989444	0.297156	0.989	0.999044
PGS002190	Platelet distribution width	HP:0002126	Polymicrogyria	24	-0.00104825	0.00203722	-0.514553	0.606914	0.30836	0.6098	0.999044
PGS002192	Potassium in urine	HP:0002126	Polymicrogyria	24	-0.000951559	0.00207805	-0.45791	0.647059	0.306028	0.6455	0.999044
PGS002193	Pulse rate, automated reading	HP:0002126	Polymicrogyria	24	0.000734273	0.00201227	0.364899	0.71522	0.302787	0.7252	0.999044
PGS002194	Reticulocyte count	HP:0002126	Polymicrogyria	24	-0.000171667	0.00203548	-0.0843373	0.932795	0.29745	0.9338	0.999044
PGS002196	Sleep duration	HP:0002126	Polymicrogyria	24	0.000113487	0.00206246	0.0550249	0.956123	0.297277	0.9554	0.999044
PGS002201	Waist circumference	HP:0002126	Polymicrogyria	24	-0.000248613	0.00199917	-0.124358	0.901043	0.297804	0.9006	0.999044
PGS002203	Lymphocyte percentage	HP:0002126	Polymicrogyria	24	-0.000236246	0.00200702	-0.11771	0.906308	0.297735	0.9098	0.999044
PGS002208	Monocyte percentage	HP:0002126	Polymicrogyria	24	0.00103994	0.00206037	0.504738	0.61379	0.307937	0.6162	0.999044
PGS002209	Morning/evening person (chronotype)	HP:0002126	Polymicrogyria	24	0.000481124	0.00205538	0.23408	0.814943	0.299469	0.8138	0.999044
PGS002211	Myopia diagnosis	HP:0002126	Polymicrogyria	24	5.00703e-05	0.00202067	0.0247791	0.980233	0.297175	0.9796	0.999044
PGS002212	Daytime dozing / sleeping (narcolepsy)	HP:0002126	Polymicrogyria	24	-4.06972e-05	0.00204355	-0.019915	0.984113	0.297165	0.982	0.999044
PGS002213	Neuroticism score	HP:0002126	Polymicrogyria	24	0.0010542	0.00205957	0.511855	0.6088	0.308243	0.6135	0.999044
PGS002214	Neutrophil percentage	HP:0002126	Polymicrogyria	24	-7.71885e-05	0.00201212	-0.0383618	0.969402	0.297211	0.9688	0.999044
PGS002218	Overall health rating	HP:0002126	Polymicrogyria	24	-0.000461813	0.00203438	-0.227005	0.82044	0.299331	0.8207	0.999044
PGS002219	Total protein	HP:0002126	Polymicrogyria	24	-0.000195052	0.00203242	-0.0959702	0.923552	0.297539	0.9285	0.999044
PGS002221	Mean reticulocyte volume	HP:0002126	Polymicrogyria	24	0.000264484	0.00206649	0.127987	0.89817	0.297842	0.8994	0.999044
PGS002223	Sensitive stomach	HP:0002126	Polymicrogyria	24	0.000665492	0.00200989	0.331109	0.740591	0.301791	0.7363	0.999044
PGS002229	Urate	HP:0002126	Polymicrogyria	24	-0.000287454	0.0020711	-0.138793	0.889626	0.297964	0.8894	0.999044
PGS002237	Chronic Kidney Disease (stage 3 or greater)	HP:0002126	Polymicrogyria	24	0.000221054	0.00209715	0.105406	0.916062	0.297619	0.9242	0.999044
PGS002242	Breast cancer	HP:0002126	Polymicrogyria	24	-0.00076487	0.00206076	-0.371158	0.710553	0.302982	0.7118	0.999044
PGS002248	Childhood asthma	HP:0002126	Polymicrogyria	24	0.000502576	0.00208208	0.241381	0.80928	0.299616	0.8146	0.999044
PGS002250	Epithelial ovarian cancer	HP:0002126	Polymicrogyria	24	0.000767745	0.00207271	0.370406	0.711113	0.302959	0.7059	0.999044
PGS002255	Physical activity (measured)	HP:0002126	Polymicrogyria	24	0.000341229	0.00207433	0.164501	0.869351	0.298295	0.8735	0.999044
PGS002261	Neuroblastoma	HP:0002126	Polymicrogyria	24	-0.0010724	0.00207678	-0.516375	0.605641	0.30844	0.611	0.999044
PGS002266	Nonsyndromic cleft lip with or without cleft palate	HP:0002126	Polymicrogyria	24	0.000821677	0.00203564	0.403646	0.68651	0.304048	0.6811	0.999044
PGS002267	Ascending thoracic aortic diameter	HP:0002126	Polymicrogyria	24	2.86591e-05	0.00206509	0.0138779	0.988929	0.297157	0.9895	0.999044
PGS002271	Mitral valve prolapse	HP:0002126	Polymicrogyria	24	0.000776984	0.00206764	0.375784	0.707111	0.303129	0.7055	0.999044
PGS002276	QTc duration	HP:0002126	Polymicrogyria	24	-6.59777e-05	0.00203556	-0.0324125	0.974146	0.297193	0.9746	0.999044
PGS002279	Reduced left ventricular ejection fraction	HP:0002126	Polymicrogyria	24	-0.000270704	0.00206437	-0.131132	0.895682	0.297877	0.8956	0.999044
PGS002288	Pelvic organ prolapse	HP:0002126	Polymicrogyria	24	3.18093e-05	0.00202426	0.015714	0.987464	0.297159	0.9882	0.999044
PGS002290	Uric acid level	HP:0002126	Polymicrogyria	24	-0.000692524	0.00208975	-0.331391	0.740378	0.301799	0.7397	0.999044
PGS002292	Keratoconus	HP:0002126	Polymicrogyria	24	0.000981433	0.00205293	0.478064	0.632649	0.306827	0.6229	0.999044
PGS002298	Esophageal cancer	HP:0002126	Polymicrogyria	24	-0.000366073	0.00200706	-0.182393	0.85529	0.298557	0.8565	0.999044
PGS002303	Diffuse large B-cell lymphoma	HP:0002126	Polymicrogyria	24	-0.00103165	0.00202811	-0.508675	0.611028	0.308106	0.617	0.999044
PGS002304	Follicular lymphoma	HP:0002126	Polymicrogyria	24	0.000280081	0.00209108	0.13394	0.893461	0.297908	0.8946	0.999044
PGS002309	Number of children ever born	HP:0002126	Polymicrogyria	24	-0.00104786	0.0020274	-0.516851	0.605309	0.308461	0.6066	0.999044
PGS002312	Autoimmune disease	HP:0002126	Polymicrogyria	24	0.000730477	0.00204645	0.356948	0.721162	0.302544	0.7281	0.999044
PGS002315	Bone Mineral Density	HP:0002126	Polymicrogyria	24	-0.00110319	0.00208983	-0.527886	0.597628	0.308949	0.6006	0.999044
PGS002316	Cardiovascular disease	HP:0002126	Polymicrogyria	24	-0.000972644	0.00204353	-0.475963	0.634145	0.306742	0.6437	0.999044
PGS002317	Childless	HP:0002126	Polymicrogyria	24	0.000656025	0.00204914	0.320146	0.748886	0.301489	0.748	0.999044
PGS002318	Chronotype (morning person)	HP:0002126	Polymicrogyria	24	9.85602e-05	0.00202932	0.0485682	0.961268	0.297249	0.9634	0.999044
PGS002319	College education	HP:0002126	Polymicrogyria	24	0.000288618	0.00202911	0.142239	0.886904	0.298005	0.8925	0.999044
PGS002321	Diabetes (any type)	HP:0002126	Polymicrogyria	24	0.000238036	0.00203417	0.117019	0.906855	0.297729	0.9091	0.999044
PGS002324	Endocrine and diabetes diseases	HP:0002126	Polymicrogyria	24	-0.000877274	0.0020487	-0.42821	0.668537	0.304914	0.6689	0.999044
PGS002327	Forced Vital Capacity	HP:0002126	Polymicrogyria	24	-0.000797787	0.00206961	-0.385476	0.699919	0.303441	0.7074	0.999044
PGS002331	HbA1c	HP:0002126	Polymicrogyria	24	-0.000101142	0.00201707	-0.050143	0.960013	0.297255	0.9607	0.999044
PGS002333	High Light Scatter Reticulocyte Count	HP:0002126	Polymicrogyria	24	0.000738338	0.00203391	0.363015	0.716626	0.302729	0.7158	0.999044
PGS002338	Lymphocyte Count	HP:0002126	Polymicrogyria	24	2.65679e-05	0.00206282	0.0128794	0.989725	0.297156	0.9901	0.999044
PGS002341	Monocyte Count	HP:0002126	Polymicrogyria	24	-0.000903065	0.00207217	-0.435806	0.663017	0.305191	0.6637	0.999044
PGS002342	Neuroticism	HP:0002126	Polymicrogyria	24	0.000539018	0.00205127	0.262772	0.792749	0.300073	0.7982	0.999044
PGS002344	Psoriasis	HP:0002126	Polymicrogyria	24	-0.000358991	0.0020558	-0.174623	0.861391	0.29844	0.8648	0.999044
PGS002726	Multiple sclerosis	HP:0002126	Polymicrogyria	24	-0.000610456	0.00204827	-0.298035	0.765703	0.30091	0.7696	0.999044
PGS002730	LDL lowering in response to statin	HP:0002126	Polymicrogyria	24	0.000604512	0.00204619	0.295432	0.76769	0.300845	0.7693	0.999044
PGS002737	Endometrial cancer	HP:0002126	Polymicrogyria	24	0.000196253	0.00207092	0.0947663	0.924508	0.297529	0.9236	0.999044
PGS002759	Depression	HP:0002126	Polymicrogyria	24	0.000716987	0.00203436	0.352439	0.724541	0.302409	0.7256	0.999044
PGS002760	Epilepsy	HP:0002126	Polymicrogyria	24	0.000763587	0.00206515	0.369749	0.711603	0.302938	0.7131	0.999044
PGS002762	Gout	HP:0002126	Polymicrogyria	24	-0.000445308	0.00204309	-0.217958	0.827481	0.29916	0.8274	0.999044
PGS002776	Incident coronary artery disease	HP:0002126	Polymicrogyria	24	0.00120441	0.00204221	0.589757	0.55541	0.311876	0.559	0.999044
PGS002786	Bipolar disorder	HP:0002126	Polymicrogyria	24	0.000958056	0.00211323	0.453361	0.65033	0.305852	0.6512	0.999044
PGS002787	Type 1 bipolar disorder	HP:0002126	Polymicrogyria	24	0.000832087	0.00208723	0.398656	0.690183	0.303879	0.6848	0.999044
PGS002788	Type 2 bipolar disorder	HP:0002126	Polymicrogyria	24	-0.00121805	0.00206877	-0.58878	0.556065	0.311828	0.5614	0.999044
PGS002790	Autism spectrum disorder	HP:0002126	Polymicrogyria	24	-0.000785022	0.00206582	-0.380005	0.703976	0.303264	0.7065	0.999044
PGS002811	Abdominal adipose tissue volumes adjusted for BMI and height	HP:0002126	Polymicrogyria	24	-0.000205853	0.00203113	-0.101349	0.919282	0.297584	0.9164	0.999044
PGS002812	Gluteofemoral adipose tissue volumes adjusted for BMI and height	HP:0002126	Polymicrogyria	24	-0.00045038	0.00209581	-0.214896	0.829867	0.299104	0.8235	0.999044
PGS002813	Visceral adipose tissue volumes adjusted for BMI and height	HP:0002126	Polymicrogyria	24	0.00096377	0.00205947	0.467969	0.63985	0.306422	0.6438	0.999044
PGS002823	Age at Menopause	HP:0002126	Polymicrogyria	24	-0.000122896	0.00205958	-0.0596703	0.952423	0.297299	0.9516	0.999044
PGS002853	BMI	HP:0002126	Polymicrogyria	24	0.000596846	0.00199631	0.298975	0.764986	0.300934	0.7615	0.999044
PGS002867	C-reactive Protein	HP:0002126	Polymicrogyria	24	0.000147124	0.00208165	0.0706765	0.943661	0.29736	0.9415	0.999044
PGS002912	Drinking Status	HP:0002126	Polymicrogyria	24	-0.000111121	0.00204503	-0.0543372	0.956671	0.297274	0.958	0.999044
PGS002937	Glucose	HP:0002126	Polymicrogyria	24	0.00105666	0.00207573	0.509057	0.61076	0.308122	0.6154	0.999044
PGS002972	Height	HP:0002126	Polymicrogyria	24	0.000732691	0.00210118	0.348704	0.727343	0.302298	0.727	0.999044
PGS002997	Hypertension	HP:0002126	Polymicrogyria	24	-0.00113575	0.00205843	-0.551754	0.581169	0.31004	0.5769	0.999044
PGS003037	LDL	HP:0002126	Polymicrogyria	24	-0.000765177	0.00205113	-0.373051	0.709144	0.303042	0.7101	0.999044
PGS003072	Systolic Blood Pressure	HP:0002126	Polymicrogyria	24	0.000667661	0.00204815	0.325982	0.744467	0.301649	0.7493	0.999044
PGS003092	Type 2 Diabetes	HP:0002126	Polymicrogyria	24	0.00104183	0.00201498	0.517043	0.605174	0.308469	0.6127	0.999044
PGS003137	Total Cholesterol	HP:0002126	Polymicrogyria	24	-0.00119122	0.00204497	-0.582514	0.560276	0.311517	0.5596	0.999044
PGS003147	Triglycerides	HP:0002126	Polymicrogyria	24	-8.69116e-05	0.00201892	-0.0430486	0.965666	0.297227	0.9634	0.999044
PGS003227	estimated glomerular filtration rate	HP:0002126	Polymicrogyria	24	-0.000316133	0.00204488	-0.154598	0.877152	0.298161	0.8789	0.999044
PGS003308	estimated glomerular filtration rate (Cystatin C)	HP:0002126	Polymicrogyria	24	-0.00102756	0.002051	-0.501006	0.616414	0.307778	0.6231	0.999044
PGS003335	Bladder cancer	HP:0002126	Polymicrogyria	24	0.000665465	0.00204787	0.324955	0.745244	0.30162	0.7474	0.999044
PGS003373	Drinks per week	HP:0002126	Polymicrogyria	24	0.000110558	0.00207103	0.053383	0.957431	0.297269	0.9579	0.999044
PGS003381	Uterine endometrial carcinoma	HP:0002126	Polymicrogyria	24	0.000219982	0.00205539	0.107027	0.914777	0.297634	0.9141	0.999044
PGS003383	Prostate adenocarcinoma	HP:0002126	Polymicrogyria	24	-0.00102959	0.00206693	-0.498128	0.61844	0.307656	0.6126	0.999044
PGS003385	Ovarian serous carcinoma	HP:0002126	Polymicrogyria	24	0.000306149	0.00207138	0.1478	0.882513	0.298074	0.8882	0.999044
PGS003387	Esophageal adenocarcinoma or Barrett‚Äôs esophagus	HP:0002126	Polymicrogyria	24	0.000492554	0.00203953	0.241504	0.809185	0.299619	0.8055	0.999044
PGS003388	Esophageal adenocarcinoma	HP:0002126	Polymicrogyria	24	-0.000154232	0.00202585	-0.0761318	0.939321	0.297394	0.9426	0.999044
PGS003389	Cervical cancer	HP:0002126	Polymicrogyria	24	-0.000380775	0.00204473	-0.186223	0.852286	0.298617	0.8542	0.999044
PGS000705	Gallstones	HP:0002205	Recurrent respiratory infections	5	-1.17085e-05	0.00095009	-0.0123235	0.990169	0.294319	0.9911	0.999044
PGS001390	Duodenal ulcer (time-to-event)	HP:0002205	Recurrent respiratory infections	5	8.98704e-06	0.000948385	0.00947616	0.99244	0.294317	0.9921	0.999044
PGS001414	Lymphocyte %	HP:0002205	Recurrent respiratory infections	5	-1.22874e-05	0.0009192	-0.0133675	0.989336	0.29432	0.992	0.999044
PGS002231	Qualifications (years of education)	HP:0002205	Recurrent respiratory infections	5	-1.40846e-05	0.000933801	-0.0150831	0.987967	0.294322	0.9896	0.999044
PGS001140	Seborrheic keratosis (time-to-event)	HP:0000961	Cyanosis	7	7.251e-05	0.00110261	0.0657624	0.947573	0.373547	0.9461	0.999047
PGS001538	Volume of accumbens (R)	HP:0000414	Bulbous nose	11	5.33716e-06	0.00137185	0.00389049	0.996896	0.112904	0.9982	0.999068
PGS000008	ER-positive Breast Cancer	HP:0001639	Hypertrophic cardiomyopathy	6	0.000379032	0.00102217	0.37081	0.710812	0.178387	0.7088	0.999068
PGS000013	Coronary artery disease	HP:0001639	Hypertrophic cardiomyopathy	6	0.000126858	0.0010298	0.123187	0.90197	0.17322	0.9011	0.999068
PGS000027	Body Mass Index	HP:0001639	Hypertrophic cardiomyopathy	6	0.000120185	0.00101246	0.118706	0.905518	0.173174	0.9065	0.999068
PGS000042	Coeliac disease	HP:0001639	Hypertrophic cardiomyopathy	6	0.00052054	0.00102726	0.506725	0.612395	0.183425	0.6104	0.999068
PGS000069	Serous epithelial ovarian cancer	HP:0001639	Hypertrophic cardiomyopathy	6	4.845e-05	0.00102621	0.0472125	0.962348	0.172673	0.9591	0.999068
PGS000077	Lymphocytic leukemia	HP:0001639	Hypertrophic cardiomyopathy	6	-0.000367417	0.00102057	-0.360011	0.718871	0.178054	0.7185	0.999068
PGS000080	Non-Hodgkin's lymphoma	HP:0001639	Hypertrophic cardiomyopathy	6	0.000491183	0.00103672	0.473787	0.635695	0.182061	0.6394	0.999068
PGS000081	Oral cavity and pharyngeal cancers	HP:0001639	Hypertrophic cardiomyopathy	6	0.000353573	0.00105002	0.33673	0.73635	0.177368	0.7379	0.999068
PGS000091	Eosinophil percentage of white cells	HP:0001639	Hypertrophic cardiomyopathy	6	1.1585e-05	0.00102822	0.011267	0.991011	0.172584	0.9918	0.999068
PGS000114	Juvenile Idiopathic Arthritis	HP:0001639	Hypertrophic cardiomyopathy	6	0.000206031	0.00103546	0.198975	0.842299	0.174251	0.8445	0.999068
PGS000128	Hemoglobin A1c	HP:0001639	Hypertrophic cardiomyopathy	6	0.0001755	0.00102218	0.171692	0.863694	0.173824	0.8634	0.999068
PGS000135	Schizophrenia	HP:0001639	Hypertrophic cardiomyopathy	6	-0.000315803	0.00108916	-0.289952	0.771879	0.17613	0.7647	0.999068
PGS000138	Lifetime Major Depressive Disorder	HP:0001639	Hypertrophic cardiomyopathy	6	0.000517212	0.00102645	0.503883	0.61439	0.183303	0.6111	0.999068
PGS000145	Depression (ICD-10 defined)	HP:0001639	Hypertrophic cardiomyopathy	6	-0.000423132	0.00100431	-0.421317	0.673562	0.180077	0.6785	0.999068
PGS000217	Adrenomedullin (ADM) serum levels	HP:0001639	Hypertrophic cardiomyopathy	6	-0.000350176	0.00102731	-0.340867	0.733234	0.177487	0.7325	0.999068
PGS000218	Agouti-related protein (AGRP) serum levels	HP:0001639	Hypertrophic cardiomyopathy	6	-0.000410681	0.00102373	-0.401161	0.688338	0.179377	0.6769	0.999068
PGS000220	C-C motif chemokine 20 (CCL20) serum levels	HP:0001639	Hypertrophic cardiomyopathy	6	0.000145956	0.00105499	0.138348	0.889977	0.173387	0.8936	0.999068
PGS000222	C-C motif chemokine 4 (CCL4) serum levels	HP:0001639	Hypertrophic cardiomyopathy	6	-0.000584468	0.00103057	-0.567133	0.570678	0.186165	0.577	0.999068
PGS000224	Chitinase-3-like protein 1 (CHI3L1) serum levels	HP:0001639	Hypertrophic cardiomyopathy	6	-0.000574324	0.00103364	-0.555634	0.578514	0.185619	0.5812	0.999068
PGS000225	Macrophage colony-stimulating factor 1 (CSF-1) serum levels	HP:0001639	Hypertrophic cardiomyopathy	6	0.000337521	0.00103733	0.325375	0.744926	0.177051	0.7415	0.999068
PGS000228	Cathepsin L1 (CTSL1) serum levels	HP:0001639	Hypertrophic cardiomyopathy	6	0.000200393	0.00103054	0.194455	0.845837	0.174176	0.8451	0.999068
PGS000229	Fractalkine (CX3CL1) serum levels	HP:0001639	Hypertrophic cardiomyopathy	6	-0.000481279	0.0010275	-0.468398	0.639543	0.181846	0.6423	0.999068
PGS000231	C-X-C motif chemokine 16 (CXCL16) serum levels	HP:0001639	Hypertrophic cardiomyopathy	6	0.000207398	0.00103045	0.20127	0.840505	0.17429	0.8393	0.999068
PGS000233	Dickkopf-related protein 1 (Dkk-1) serum levels	HP:0001639	Hypertrophic cardiomyopathy	6	0.000525145	0.00105271	0.49885	0.617931	0.18309	0.6176	0.999068
PGS000236	Endothelial cell-specific molecule 1 (ESM-1) serum levels	HP:0001639	Hypertrophic cardiomyopathy	6	0.00018567	0.0010506	0.176728	0.859738	0.173898	0.8562	0.999068
PGS000239	Fibroblast growth factor 23 (FGF-23) serum levels	HP:0001639	Hypertrophic cardiomyopathy	6	0.000418978	0.00104023	0.402775	0.68715	0.179432	0.6794	0.999068
PGS000241	Galanin peptides (GAL) serum levels	HP:0001639	Hypertrophic cardiomyopathy	6	6.564e-05	0.00102346	0.0641354	0.948868	0.172752	0.9469	0.999068
PGS000242	Galectin-3 (Gal-3) serum levels	HP:0001639	Hypertrophic cardiomyopathy	6	-0.000378872	0.00101984	-0.371501	0.710297	0.178409	0.718	0.999068
PGS000245	Proheparin-binding EGF-like growth factor (HB-EGF) serum levels	HP:0001639	Hypertrophic cardiomyopathy	6	0.000136276	0.00104378	0.130559	0.896135	0.173299	0.891	0.999068
PGS000246	Hepatocyte growth factor (HGF) serum levels	HP:0001639	Hypertrophic cardiomyopathy	6	8.95007e-05	0.00103135	0.0867802	0.930854	0.172897	0.9308	0.999068
PGS000247	Kallikrein-11 (hK11) serum levels	HP:0001639	Hypertrophic cardiomyopathy	6	-0.000321631	0.00105798	-0.304006	0.76115	0.176483	0.761	0.999068
PGS000251	Interleukin-27 (IL-27) serum levels	HP:0001639	Hypertrophic cardiomyopathy	6	0.000518085	0.00104088	0.497739	0.618714	0.183044	0.6168	0.999068
PGS000252	Interleukin-6 (IL-6) serum levels	HP:0001639	Hypertrophic cardiomyopathy	6	-0.000292123	0.00102379	-0.285336	0.775412	0.176018	0.7809	0.999068
PGS000256	Melusin (ITGB1BP2) serum levels	HP:0001639	Hypertrophic cardiomyopathy	6	-0.000345202	0.0010424	-0.33116	0.740553	0.177211	0.7361	0.999068
PGS000258	Kallikrein-6 (KLK6) serum levels	HP:0001639	Hypertrophic cardiomyopathy	6	0.00053453	0.00103234	0.517783	0.604658	0.183903	0.6111	0.999068
PGS000265	Matrix metalloproteinase-10 (MMP-10) serum levels	HP:0001639	Hypertrophic cardiomyopathy	6	0.000372546	0.00102502	0.363453	0.716299	0.178159	0.7155	0.999068
PGS000268	Matrix metalloproteinase-7 (MMP-7) serum levels	HP:0001639	Hypertrophic cardiomyopathy	6	0.000261417	0.00104052	0.251237	0.801653	0.175245	0.8016	0.999068
PGS000273	Proteinase-activated receptor 1 (PAR-1) serum levels	HP:0001639	Hypertrophic cardiomyopathy	6	3.33178e-05	0.00102633	0.0324632	0.974105	0.172623	0.9748	0.999068
PGS000274	Platelet-derived growth factor subunit B (PDGF_subunit_B) serum levels	HP:0001639	Hypertrophic cardiomyopathy	6	-5.89932e-05	0.00102991	-0.0572798	0.954327	0.172717	0.9545	0.999068
PGS000276	Placenta growth factor (PlGF) serum levels	HP:0001639	Hypertrophic cardiomyopathy	6	0.00041213	0.00104617	0.393944	0.693658	0.179134	0.6997	0.999068
PGS000277	P-selectin glycoprotein ligand 1 (PSGL-1) serum levels	HP:0001639	Hypertrophic cardiomyopathy	6	-5.53909e-05	0.00102547	-0.0540152	0.956928	0.172702	0.9563	0.999068
PGS000278	Pentraxin-related protein PTX3 (PTX3) serum levels	HP:0001639	Hypertrophic cardiomyopathy	6	0.000214151	0.00102955	0.208005	0.835243	0.174406	0.8406	0.999068
PGS000279	Receptor for advanced glycosylation end products (RAGE) serum levels	HP:0001639	Hypertrophic cardiomyopathy	6	0.000306395	0.00104604	0.292911	0.769616	0.176203	0.7546	0.999068
PGS000281	Resistin (RETN) serum levels	HP:0001639	Hypertrophic cardiomyopathy	6	0.00034689	0.00104412	0.332231	0.739745	0.177241	0.7388	0.999068
PGS000282	Stem cell factor (SCF) serum levels	HP:0001639	Hypertrophic cardiomyopathy	6	-0.000362811	0.00103836	-0.349409	0.726813	0.177736	0.721	0.999068
PGS000283	Spondin-1 (SPON1) serum levels	HP:0001639	Hypertrophic cardiomyopathy	6	-0.0003752	0.0010362	-0.362093	0.717315	0.178117	0.7239	0.999068
PGS000285	Tissue factor (TF) serum levels	HP:0001639	Hypertrophic cardiomyopathy	6	-0.000245556	0.00103129	-0.238106	0.81182	0.174974	0.8124	0.999068
PGS000286	Thrombomodulin (TM) serum levels	HP:0001639	Hypertrophic cardiomyopathy	6	0.00026981	0.00102902	0.262202	0.793189	0.175483	0.7902	0.999068
PGS000291	TNF-related apoptosis-inducing ligand receptor 2 (TRAIL-R2) serum levels	HP:0001639	Hypertrophic cardiomyopathy	6	7.18831e-05	0.00101178	0.0710462	0.943367	0.172792	0.9415	0.999068
PGS000294	Vascular endothelial growth factor A (VEGF-A) serum levels	HP:0001639	Hypertrophic cardiomyopathy	6	0.000259406	0.00104647	0.247886	0.804244	0.175174	0.8117	0.999068
PGS000295	Vascular endothelial growth factor D (VEGF-D) serum levels	HP:0001639	Hypertrophic cardiomyopathy	6	0.000356882	0.00102625	0.347752	0.728057	0.177687	0.72	0.999068
PGS000321	Serum testosterone levels	HP:0001639	Hypertrophic cardiomyopathy	6	0.000359993	0.00104569	0.344263	0.730679	0.177585	0.7329	0.999068
PGS000324	Enthesitis-related Juvenile Idiophatic Arthritis	HP:0001639	Hypertrophic cardiomyopathy	6	-0.00069832	0.00105549	-0.661607	0.508287	0.191067	0.6567	0.999068
PGS000333	Prostate cancer	HP:0001639	Hypertrophic cardiomyopathy	6	-0.000156785	0.00102852	-0.152438	0.878855	0.17356	0.8695	0.999068
PGS000351	Invasive epithelial ovarian cancer	HP:0001639	Hypertrophic cardiomyopathy	6	0.000386129	0.00102625	0.376252	0.706764	0.178559	0.706	0.999068
PGS000352	High grade serous ovarian cancer	HP:0001639	Hypertrophic cardiomyopathy	6	0.000234436	0.00102449	0.228831	0.81902	0.174791	0.8168	0.999068
PGS000358	Cancer of mouth	HP:0001639	Hypertrophic cardiomyopathy	6	-0.00055043	0.00103752	-0.530524	0.595799	0.184467	0.5982	0.999068
PGS000373	Colorectal cancer	HP:0001639	Hypertrophic cardiomyopathy	6	7.70556e-05	0.00101592	0.0758481	0.939546	0.172822	0.9396	0.999068
PGS000384	Malignant neoplasm of rectum, rectosigmoid junction, and anus	HP:0001639	Hypertrophic cardiomyopathy	6	0.000482127	0.00103499	0.465829	0.641381	0.181745	0.6346	0.999068
PGS000387	Cancer within the respiratory system	HP:0001639	Hypertrophic cardiomyopathy	6	-0.000323275	0.00101954	-0.31708	0.751211	0.176826	0.7542	0.999068
PGS000430	Melanomas of skin (diagnosis or history)	HP:0001639	Hypertrophic cardiomyopathy	6	0.000153454	0.00102166	0.150201	0.880619	0.173532	0.881	0.999068
PGS000469	Carcinoma in situ of skin	HP:0001639	Hypertrophic cardiomyopathy	6	0.000339876	0.00105297	0.322779	0.746891	0.17698	0.7474	0.999068
PGS000543	Cancer of other female genital organs	HP:0001639	Hypertrophic cardiomyopathy	6	-0.000208616	0.00106723	-0.195475	0.845038	0.174193	0.8468	0.999068
PGS000546	Malignant neoplasm of ovary	HP:0001639	Hypertrophic cardiomyopathy	6	-0.000455589	0.00103868	-0.438624	0.660974	0.180706	0.6627	0.999068
PGS000584	Cancer of prostate	HP:0001639	Hypertrophic cardiomyopathy	6	-0.00024267	0.00104151	-0.232998	0.815783	0.174872	0.811	0.999068
PGS000617	Cancer of eye	HP:0001639	Hypertrophic cardiomyopathy	6	0.000289205	0.00102071	0.283338	0.776943	0.17597	0.7837	0.999068
PGS000640	Hodgkin's disease	HP:0001639	Hypertrophic cardiomyopathy	6	0.000504441	0.00104012	0.484983	0.627733	0.182514	0.6316	0.999068
PGS000645	Lymphoid leukemia	HP:0001639	Hypertrophic cardiomyopathy	6	0.000593408	0.00103042	0.575889	0.564745	0.186587	0.5735	0.999068
PGS000655	Non-alcoholic fatty liver disease	HP:0001639	Hypertrophic cardiomyopathy	6	-6.84781e-05	0.00102328	-0.0669203	0.946651	0.172768	0.9461	0.999068
PGS000656	Non-alcoholic fatty liver disease activity score	HP:0001639	Hypertrophic cardiomyopathy	6	3.99518e-05	0.00101897	0.0392079	0.968728	0.172644	0.9708	0.999068
PGS000666	Body surface area-indexed left ventricular end-systolic volume	HP:0001639	Hypertrophic cardiomyopathy	6	0.000317945	0.00102605	0.309872	0.756686	0.176635	0.7488	0.999068
PGS000674	AST to ALT ratio	HP:0001639	Hypertrophic cardiomyopathy	6	-0.00047264	0.00101506	-0.465628	0.641525	0.181737	0.6369	0.999068
PGS000679	Creatinine in urine [umol/L]	HP:0001639	Hypertrophic cardiomyopathy	6	-0.000173819	0.00102527	-0.169535	0.865391	0.173793	0.8709	0.999068
PGS000682	eGFR [ml/min/1.73m2]	HP:0001639	Hypertrophic cardiomyopathy	6	-0.00030152	0.00103924	-0.290134	0.771739	0.176135	0.7704	0.999068
PGS000696	Testosterone [nmol/L]	HP:0001639	Hypertrophic cardiomyopathy	6	6.368e-05	0.00104541	0.060914	0.951433	0.172735	0.9517	0.999068
PGS000708	Kidney failure	HP:0001639	Hypertrophic cardiomyopathy	6	-0.000539129	0.00102804	-0.524425	0.600032	0.184196	0.6058	0.999068
PGS000712	T2D (cases vs HbA1c filtered controls)	HP:0001639	Hypertrophic cardiomyopathy	6	0.000300514	0.00102346	0.293624	0.769071	0.176221	0.77	0.999068
PGS000713	T2D	HP:0001639	Hypertrophic cardiomyopathy	6	-3.24157e-05	0.00102543	-0.0316118	0.974784	0.172621	0.9745	0.999068
PGS000716	Early life body size	HP:0001639	Hypertrophic cardiomyopathy	6	0.000230081	0.00100048	0.22997	0.818135	0.174813	0.8164	0.999068
PGS000718	Beta-blocker survival benefit	HP:0001639	Hypertrophic cardiomyopathy	6	0.00023768	0.0010415	0.22821	0.819502	0.174779	0.8226	0.999068
PGS000726	Cirrhosis	HP:0001639	Hypertrophic cardiomyopathy	6	0.000523579	0.00102778	0.509428	0.6105	0.183541	0.6132	0.999068
PGS000819	Diabetic retinopathy	HP:0001639	Hypertrophic cardiomyopathy	6	-0.000324072	0.00100787	-0.321541	0.747829	0.176946	0.7446	0.999068
PGS000830	Body mass index (female)	HP:0001639	Hypertrophic cardiomyopathy	6	0.00052617	0.00101314	0.519349	0.603566	0.183972	0.6021	0.999068
PGS000837	Insulin sensitivity index	HP:0001639	Hypertrophic cardiomyopathy	6	-0.000541923	0.00103442	-0.52389	0.600404	0.184172	0.6028	0.999068
PGS000839	Two hour glucose during OGTT	HP:0001639	Hypertrophic cardiomyopathy	6	0.00029003	0.00102412	0.283199	0.777049	0.175967	0.7778	0.999068
PGS000865	Hepatic fat content	HP:0001639	Hypertrophic cardiomyopathy	6	-0.000110958	0.00102836	-0.107898	0.914086	0.17307	0.9094	0.999068
PGS000870	Cystic fibrosis related diabetes	HP:0001639	Hypertrophic cardiomyopathy	6	0.000103593	0.00103163	0.100417	0.920022	0.173005	0.9202	0.999068
PGS000877	Insulin resistance	HP:0001639	Hypertrophic cardiomyopathy	6	0.000312884	0.00102087	0.306487	0.759261	0.176547	0.7586	0.999068
PGS000905	PR interval	HP:0001639	Hypertrophic cardiomyopathy	6	-0.000178358	0.00104906	-0.170017	0.865011	0.1738	0.8637	0.999068
PGS000928	Other non-toxic goitre (time-to-event)	HP:0001639	Hypertrophic cardiomyopathy	6	0.000515368	0.00102118	0.504681	0.61383	0.183337	0.6188	0.999068
PGS000929	All cause dementia (algorithmically-defined)	HP:0001639	Hypertrophic cardiomyopathy	6	-6.39325e-05	0.00106843	-0.0598379	0.95229	0.17273	0.9505	0.999068
PGS000930	Blood clot (diagnosed by doctor)	HP:0001639	Hypertrophic cardiomyopathy	6	-0.000244834	0.00102491	-0.238883	0.811217	0.174989	0.8116	0.999068
PGS000931	Blood clot or deep vein thrombosis (diagnosed by doctor)	HP:0001639	Hypertrophic cardiomyopathy	6	-0.000526953	0.00102693	-0.513133	0.607906	0.183701	0.6054	0.999068
PGS000932	Other intervertebral disk disorders (time-to-event)	HP:0001639	Hypertrophic cardiomyopathy	6	-0.000471743	0.00104659	-0.450741	0.652217	0.181161	0.6626	0.999068
PGS000940	Intestinal malabsorption (time-to-event)	HP:0001639	Hypertrophic cardiomyopathy	6	-0.000297477	0.00101628	-0.292711	0.769769	0.176198	0.7756	0.999068
PGS000945	Dementia in alzheimer's disease (time-to-event)	HP:0001639	Hypertrophic cardiomyopathy	6	-0.000168172	0.00106708	-0.1576	0.874785	0.173628	0.8681	0.999068
PGS000946	Unspecified dementia (time-to-event)	HP:0001639	Hypertrophic cardiomyopathy	6	8.40936e-05	0.00106407	0.0790302	0.937015	0.172842	0.9259	0.999068
PGS000953	Left heel broadband ultrasound attenuation	HP:0001639	Hypertrophic cardiomyopathy	6	-0.00015245	0.00105481	-0.144528	0.885096	0.173461	0.8855	0.999068
PGS000954	Left heel quantitative ultrasound index (QUI), direct entry	HP:0001639	Hypertrophic cardiomyopathy	6	-0.000124207	0.00104637	-0.118703	0.905521	0.173174	0.9109	0.999068
PGS000955	Right heel broadband ultrasound attenuation	HP:0001639	Hypertrophic cardiomyopathy	6	-6.47744e-05	0.00105573	-0.0613551	0.951082	0.172738	0.9519	0.999068
PGS000956	Right heel quantitative ultrasound index (QUI), direct entry	HP:0001639	Hypertrophic cardiomyopathy	6	0.000563407	0.00105082	0.53616	0.591898	0.184721	0.5871	0.999068
PGS000958	Essential hypertension	HP:0001639	Hypertrophic cardiomyopathy	6	0.000482864	0.00101096	0.47763	0.632958	0.182215	0.6391	0.999068
PGS000959	Connective tissue disorder	HP:0001639	Hypertrophic cardiomyopathy	6	-0.000530586	0.00104459	-0.507935	0.611546	0.183477	0.6132	0.999068
PGS000960	Other systemic involvement of connective tissue (time-to-event)	HP:0001639	Hypertrophic cardiomyopathy	6	-7.53043e-05	0.00103633	-0.0726645	0.942079	0.172802	0.9402	0.999068
PGS000963	Follicular cysts of skin and subcutaneous tissue (time-to-event)	HP:0001639	Hypertrophic cardiomyopathy	6	0.000471208	0.00104707	0.450026	0.652733	0.181134	0.7235	0.999068
PGS000964	Slipped disc	HP:0001639	Hypertrophic cardiomyopathy	6	-0.000518548	0.00102461	-0.506092	0.612839	0.183398	0.6249	0.999068
PGS000967	Coxarthrosis [arthrosis of hip] (time-to-event)	HP:0001639	Hypertrophic cardiomyopathy	6	-0.000527876	0.00104143	-0.506876	0.612289	0.183431	0.6094	0.999068
PGS000972	Microalbumin [> 40 mg/L]	HP:0001639	Hypertrophic cardiomyopathy	6	8.00025e-05	0.00104677	0.076428	0.939085	0.172825	0.941	0.999068
PGS000977	MCV seropositivity for Merkel Cell Polyomavirus	HP:0001639	Hypertrophic cardiomyopathy	6	0.000387842	0.00102804	0.377262	0.706013	0.178591	0.6951	0.999068
PGS000984	Frequency of playing computer games	HP:0001639	Hypertrophic cardiomyopathy	6	-0.00020416	0.00103539	-0.197183	0.843701	0.174221	0.8427	0.999068
PGS000990	Retinal detachments and breaks (time-to-event)	HP:0001639	Hypertrophic cardiomyopathy	6	-0.000314076	0.00102516	-0.306369	0.759351	0.176544	0.7612	0.999068
PGS000995	Dentures	HP:0001639	Hypertrophic cardiomyopathy	6	-3.75213e-05	0.00103773	-0.036157	0.97116	0.172634	0.9726	0.999068
PGS000997	Diverticular disease of intestine (time-to-event)	HP:0001639	Hypertrophic cardiomyopathy	6	0.000481463	0.00105873	0.454754	0.649328	0.181314	0.649	0.999068
PGS001001	Getting up in morning	HP:0001639	Hypertrophic cardiomyopathy	6	-0.000528134	0.00105274	-0.501675	0.615943	0.18321	0.6184	0.999068
PGS001003	Number of medications taken	HP:0001639	Hypertrophic cardiomyopathy	6	0.000483798	0.00101959	0.474502	0.635186	0.182089	0.6294	0.999068
PGS001005	Number of self reported cancers	HP:0001639	Hypertrophic cardiomyopathy	6	-6.92622e-05	0.0010543	-0.0656952	0.947626	0.172761	0.9479	0.999068
PGS001006	Weight change compared with 1 year ago	HP:0001639	Hypertrophic cardiomyopathy	6	-0.000436976	0.00104065	-0.419907	0.674591	0.180027	0.6726	0.999068
PGS001012	Number of falls in the last year	HP:0001639	Hypertrophic cardiomyopathy	6	0.000214984	0.00104031	0.206653	0.836299	0.174383	0.8354	0.999068
PGS001013	Macular degeneration	HP:0001639	Hypertrophic cardiomyopathy	6	4.10936e-05	0.00103286	0.0397864	0.968267	0.172645	0.9715	0.999068
PGS001014	Other disorders of pancreatic internal secretion (time-to-event)	HP:0001639	Hypertrophic cardiomyopathy	6	-7.78944e-05	0.00102671	-0.0758682	0.93953	0.172822	0.9408	0.999068
PGS001017	Suffer from 'nerves'	HP:0001639	Hypertrophic cardiomyopathy	6	-0.00053048	0.00103618	-0.511958	0.608728	0.18365	0.6119	0.999068
PGS001021	Feelings of worry or anxiety	HP:0001639	Hypertrophic cardiomyopathy	6	-0.000160177	0.00104058	-0.153931	0.877677	0.17358	0.8778	0.999068
PGS001023	Disorders of mineral metabolism (time-to-event)	HP:0001639	Hypertrophic cardiomyopathy	6	0.00030943	0.00101791	0.303986	0.761166	0.176482	0.6521	0.999068
PGS001025	Nonrheumatic aortic valve disorders (time-to-event)	HP:0001639	Hypertrophic cardiomyopathy	6	-0.000222307	0.00103401	-0.214995	0.82979	0.174531	0.8426	0.999068
PGS001026	Forearm or wrist fracture	HP:0001639	Hypertrophic cardiomyopathy	6	-0.000270922	0.00104928	-0.258199	0.796276	0.175395	0.7962	0.999068
PGS001027	Internal derangement of knee (time-to-event)	HP:0001639	Hypertrophic cardiomyopathy	6	0.000239125	0.00104127	0.229647	0.818386	0.174806	0.8175	0.999068
PGS001029	Other disorders of cornea (time-to-event)	HP:0001639	Hypertrophic cardiomyopathy	6	-3.55908e-05	0.00104281	-0.0341299	0.972776	0.172628	0.9754	0.999068
PGS001030	Pulmonary fibrosis	HP:0001639	Hypertrophic cardiomyopathy	6	2.05435e-05	0.00100201	0.0205023	0.983644	0.172596	0.9845	0.999068
PGS001031	Fibroblastic disorders (time-to-event)	HP:0001639	Hypertrophic cardiomyopathy	6	5.40222e-05	0.00103055	0.052421	0.958198	0.172695	0.9585	0.999068
PGS001038	Left heel bone mineral density (BMD) T-score, automated	HP:0001639	Hypertrophic cardiomyopathy	6	-0.000123809	0.00104634	-0.118326	0.905819	0.17317	0.9026	0.999068
PGS001039	Right heel bone mineral density (BMD) T-score, automated	HP:0001639	Hypertrophic cardiomyopathy	6	0.000562801	0.00105081	0.535587	0.592294	0.184695	0.585	0.999068
PGS001042	Thyrotoxicosis [hyperthyroidism] (time-to-event)	HP:0001639	Hypertrophic cardiomyopathy	6	-0.000498367	0.00103307	-0.482414	0.629556	0.182409	0.6193	0.999068
PGS001043	Hyperthyroidism, thyrotoxicosis	HP:0001639	Hypertrophic cardiomyopathy	6	-0.0001629	0.00103456	-0.157458	0.874897	0.173626	0.8734	0.999068
PGS001048	NSTEMI (algorithmically-defined)	HP:0001639	Hypertrophic cardiomyopathy	6	-0.000296337	0.00101886	-0.290851	0.771191	0.176152	0.7709	0.999068
PGS001049	Risk taking behaviour	HP:0001639	Hypertrophic cardiomyopathy	6	-0.000101061	0.00101859	-0.0992168	0.920975	0.172994	0.9274	0.999068
PGS001073	Duration of walks	HP:0001639	Hypertrophic cardiomyopathy	6	0.00025029	0.00104931	0.238528	0.811492	0.174982	0.809	0.999068
PGS001076	Eosinophill %	HP:0001639	Hypertrophic cardiomyopathy	6	-0.000415223	0.00101988	-0.407129	0.68395	0.17958	0.6863	0.999068
PGS001081	JC VP1 antigen for Human Polyomavirus JCV	HP:0001639	Hypertrophic cardiomyopathy	6	0.000218147	0.00102894	0.212012	0.832116	0.174477	0.8366	0.999068
PGS001099	Spherical power (left eye)	HP:0001639	Hypertrophic cardiomyopathy	6	0.000182127	0.00101708	0.179069	0.857899	0.173933	0.859	0.999068
PGS001100	Spherical power (right eye)	HP:0001639	Hypertrophic cardiomyopathy	6	0.000478122	0.00102655	0.465757	0.641432	0.181742	0.6423	0.999068
PGS001102	Body fat percentage (left arm)	HP:0001639	Hypertrophic cardiomyopathy	6	-0.000480789	0.00102577	-0.46871	0.63932	0.181859	0.6385	0.999068
PGS001103	Body fat percentage (left leg)	HP:0001639	Hypertrophic cardiomyopathy	6	-9.0611e-05	0.00102117	-0.0887326	0.929302	0.172911	0.931	0.999068
PGS001104	Body fat percentage (right leg)	HP:0001639	Hypertrophic cardiomyopathy	6	9.11311e-05	0.00101974	0.0893674	0.928797	0.172916	0.9294	0.999068
PGS001106	Percentage of right arm fat	HP:0001639	Hypertrophic cardiomyopathy	6	3.82063e-05	0.00102653	0.0372189	0.970314	0.172637	0.9685	0.999068
PGS001107	UACR [> 30 mg/g]	HP:0001639	Hypertrophic cardiomyopathy	6	-9.59292e-05	0.00101189	-0.0948024	0.92448	0.172958	0.9239	0.999068
PGS001108	Basal metabolic rate	HP:0001639	Hypertrophic cardiomyopathy	6	0.00040085	0.00101995	0.393011	0.694347	0.179103	0.6992	0.999068
PGS001111	Male genital tract cancer	HP:0001639	Hypertrophic cardiomyopathy	6	0.000450174	0.00103327	0.435679	0.663109	0.180597	0.6634	0.999068
PGS001114	Ibuprofen use self-reported	HP:0001639	Hypertrophic cardiomyopathy	6	7.78091e-05	0.00103582	0.0751183	0.940127	0.172817	0.9419	0.999068
PGS001115	Paracetamol use self-reported	HP:0001639	Hypertrophic cardiomyopathy	6	0.000116545	0.00102988	0.113163	0.909911	0.17312	0.9104	0.999068
PGS001118	Taking other prescription medications	HP:0001639	Hypertrophic cardiomyopathy	6	-0.00022033	0.00104916	-0.210006	0.833681	0.174442	0.8356	0.999068
PGS001119	Left hand grip strength	HP:0001639	Hypertrophic cardiomyopathy	6	0.000249671	0.00102878	0.242687	0.808269	0.175067	0.8072	0.999068
PGS001132	Family history of chronic bronchitis/emphysema	HP:0001639	Hypertrophic cardiomyopathy	6	0.00038259	0.00102755	0.372333	0.709678	0.178435	0.6958	0.999068
PGS001135	Arthritis (nos)	HP:0001639	Hypertrophic cardiomyopathy	6	-8.4416e-05	0.00104261	-0.0809658	0.935476	0.172855	0.9381	0.999068
PGS001136	Hematologic disease, genetic	HP:0001639	Hypertrophic cardiomyopathy	6	-0.000422234	0.00100853	-0.418663	0.675501	0.179983	0.6807	0.999068
PGS001137	Retinal detachment	HP:0001639	Hypertrophic cardiomyopathy	6	0.000380273	0.00102335	0.371596	0.710227	0.178412	0.7105	0.999068
PGS001138	Rheumatoid factor [> 16 IU/mL]	HP:0001639	Hypertrophic cardiomyopathy	6	0.000380091	0.00102665	0.370225	0.711248	0.178369	0.7098	0.999068
PGS001141	Facial ageing (looking younger than you are)	HP:0001639	Hypertrophic cardiomyopathy	6	0.000434028	0.00102642	0.422857	0.672438	0.180132	0.6751	0.999068
PGS001144	Arm fat mass (L)	HP:0001639	Hypertrophic cardiomyopathy	6	0.000210744	0.00101429	0.207776	0.835422	0.174402	0.8366	0.999068
PGS001145	Arm fat mass (R)	HP:0001639	Hypertrophic cardiomyopathy	6	0.000344098	0.00101347	0.339524	0.734245	0.177448	0.7369	0.999068
PGS001146	Arm fat-free mass (R)	HP:0001639	Hypertrophic cardiomyopathy	6	-4.23725e-05	0.00102106	-0.0414984	0.966902	0.172651	0.9655	0.999068
PGS001147	Leg fat mass (R)	HP:0001639	Hypertrophic cardiomyopathy	6	0.000233064	0.00101726	0.229109	0.818804	0.174796	0.8102	0.999068
PGS001148	Trunk fat mass	HP:0001639	Hypertrophic cardiomyopathy	6	-0.000360596	0.00102916	-0.35038	0.726085	0.177765	0.7231	0.999068
PGS001154	Impedance (left arm)	HP:0001639	Hypertrophic cardiomyopathy	6	0.00014977	0.0010257	0.146017	0.883921	0.173479	0.8892	0.999068
PGS001158	Left leg mass (predicted)	HP:0001639	Hypertrophic cardiomyopathy	6	0.000142628	0.00101479	0.140549	0.888238	0.173413	0.8858	0.999068
PGS001159	Right leg mass (predicted)	HP:0001639	Hypertrophic cardiomyopathy	6	0.00015366	0.00101441	0.151477	0.879612	0.173548	0.8813	0.999068
PGS001164	Testicular cancer	HP:0001639	Hypertrophic cardiomyopathy	6	-5.67857e-05	0.00103209	-0.0550203	0.956127	0.172706	0.9595	0.999068
PGS001165	Arm fat free mass (L)	HP:0001639	Hypertrophic cardiomyopathy	6	0.000376151	0.00102308	0.367663	0.713157	0.178289	0.7182	0.999068
PGS001166	Leg fat free mass (L)	HP:0001639	Hypertrophic cardiomyopathy	6	0.000168878	0.00101525	0.166341	0.867903	0.173747	0.8675	0.999068
PGS001167	Leg fat-free mass (R)	HP:0001639	Hypertrophic cardiomyopathy	6	0.000147196	0.00101413	0.145145	0.884609	0.173469	0.884	0.999068
PGS001169	Whole body fat free mass	HP:0001639	Hypertrophic cardiomyopathy	6	0.000459751	0.00102304	0.449398	0.653186	0.18111	0.6596	0.999068
PGS001185	Intra-ocular pressure, Goldmann-correlated ¬Æ	HP:0001639	Hypertrophic cardiomyopathy	6	-0.000137391	0.0010263	-0.13387	0.893517	0.173336	0.8952	0.999068
PGS001192	Gonarthrosis [arthrosis of knee] (time-to-event)	HP:0001639	Hypertrophic cardiomyopathy	6	0.000390772	0.00102511	0.381201	0.703088	0.178717	0.7075	0.999068
PGS001230	Body weight	HP:0001639	Hypertrophic cardiomyopathy	6	0.000362055	0.00101464	0.356833	0.721249	0.177957	0.7194	0.999068
PGS001234	Left arm mass (predicted)	HP:0001639	Hypertrophic cardiomyopathy	6	0.000380357	0.00102603	0.370706	0.71089	0.178384	0.718	0.999068
PGS001235	Right arm mass (predicted)	HP:0001639	Hypertrophic cardiomyopathy	6	-6.04818e-05	0.00102229	-0.059163	0.952827	0.172726	0.9532	0.999068
PGS001237	Lung function (FVC)	HP:0001639	Hypertrophic cardiomyopathy	6	0.00035545	0.00103101	0.344759	0.730306	0.1776	0.7279	0.999068
PGS001251	Other interstitial pulmonary diseases (time-to-event)	HP:0001639	Hypertrophic cardiomyopathy	6	-0.000485949	0.00100481	-0.483622	0.628699	0.182458	0.6347	0.999068
PGS001254	Dupuytren's contracture	HP:0001639	Hypertrophic cardiomyopathy	6	-0.000236917	0.0010397	-0.22787	0.819767	0.174772	0.8065	0.999068
PGS001255	Otosclerosis (time-to-event)	HP:0001639	Hypertrophic cardiomyopathy	6	-2.92282e-05	0.00102045	-0.0286426	0.977152	0.172613	0.9769	0.999068
PGS001258	Radius fracture	HP:0001639	Hypertrophic cardiomyopathy	6	-0.000529167	0.00103705	-0.51026	0.609917	0.183577	0.6067	0.999068
PGS001264	Deep vein thrombosis	HP:0001639	Hypertrophic cardiomyopathy	6	0.000198875	0.00102236	0.194525	0.845782	0.174177	0.8524	0.999068
PGS001265	Deep vein thrombosis (leg)	HP:0001639	Hypertrophic cardiomyopathy	6	4.46028e-05	0.00102067	0.0436997	0.965147	0.172659	0.9631	0.999068
PGS001266	Deep vein thrombosis (diagnosed by doctor)	HP:0001639	Hypertrophic cardiomyopathy	6	0.000392996	0.00102156	0.384703	0.700492	0.17883	0.7043	0.999068
PGS001272	Chronic renal failure (time-to-event)	HP:0001639	Hypertrophic cardiomyopathy	6	-0.000377251	0.00104735	-0.360195	0.718733	0.178059	0.7199	0.999068
PGS001274	Osteoporosis without pathological fracture (time-to-event)	HP:0001639	Hypertrophic cardiomyopathy	6	-0.000408744	0.00102554	-0.398564	0.69025	0.179289	0.6918	0.999068
PGS001275	Other retinal disorders (time-to-event)	HP:0001639	Hypertrophic cardiomyopathy	6	0.00051932	0.00103596	0.501294	0.616211	0.183194	0.6018	0.999068
PGS001276	Retinal disorders in diseases classified elsewhere (time-to-event)	HP:0001639	Hypertrophic cardiomyopathy	6	-3.82503e-05	0.00103784	-0.0368557	0.970603	0.172636	0.9702	0.999068
PGS001277	PE +/- DVT	HP:0001639	Hypertrophic cardiomyopathy	6	-0.000161227	0.00101772	-0.158419	0.87414	0.173639	0.8724	0.999068
PGS001279	previously: Blood clot in the lung	HP:0001639	Hypertrophic cardiomyopathy	6	-0.000261658	0.00102529	-0.255204	0.798587	0.17533	0.8004	0.999068
PGS001280	PE (time-to-event)	HP:0001639	Hypertrophic cardiomyopathy	6	-0.000144577	0.00101816	-0.141998	0.887094	0.17343	0.8861	0.999068
PGS001292	Family history of prostate cancer	HP:0001639	Hypertrophic cardiomyopathy	6	0.000161041	0.00104129	0.154655	0.877106	0.173589	0.8757	0.999068
PGS001293	Other diseases of liver (time-to-event)	HP:0001639	Hypertrophic cardiomyopathy	6	-0.000489856	0.00101498	-0.482625	0.629407	0.182418	0.6355	0.999068
PGS001314	Acute myocardial infarction (time-to-event)	HP:0001639	Hypertrophic cardiomyopathy	6	0.00033389	0.00102114	0.326978	0.743714	0.177095	0.7464	0.999068
PGS001317	Vascular/heart problems diagnosed by doctor Heart attack	HP:0001639	Hypertrophic cardiomyopathy	6	0.000154021	0.00102702	0.149968	0.880802	0.173529	0.8769	0.999068
PGS001319	Other metabolic disorders (time-to-event)	HP:0001639	Hypertrophic cardiomyopathy	6	-0.000499046	0.00101931	-0.489593	0.624467	0.182704	0.6302	0.999068
PGS001324	Family history of high blood pressure	HP:0001639	Hypertrophic cardiomyopathy	6	3.27611e-05	0.0010282	0.0318626	0.974584	0.172621	0.9725	0.999068
PGS001347	Family history of Alzheimer's/dementia	HP:0001639	Hypertrophic cardiomyopathy	6	-0.000224504	0.00106683	-0.210441	0.833342	0.174449	0.8344	0.999068
PGS001352	Glycated haemoglobin levels (HbA1c)	HP:0001639	Hypertrophic cardiomyopathy	6	0.000390919	0.00103656	0.377131	0.70611	0.178587	0.7042	0.999068
PGS001358	3mm cylindrical power (R)	HP:0001639	Hypertrophic cardiomyopathy	6	7.1518e-06	0.00102594	0.006971	0.994439	0.172581	0.9944	0.999068
PGS001359	3mm strong meridian (L)	HP:0001639	Hypertrophic cardiomyopathy	6	0.000146256	0.00102799	0.142273	0.886877	0.173434	0.889	0.999068
PGS001360	3mm strong meridian (R)	HP:0001639	Hypertrophic cardiomyopathy	6	-0.000123183	0.00102632	-0.120024	0.904474	0.173187	0.905	0.999068
PGS001362	3mm weak meridian (L)	HP:0001639	Hypertrophic cardiomyopathy	6	-0.000139936	0.00102559	-0.136444	0.891482	0.173365	0.8934	0.999068
PGS001363	3mm weak meridian (R)	HP:0001639	Hypertrophic cardiomyopathy	6	-4.5115e-05	0.0010312	-0.04375	0.965107	0.172659	0.9649	0.999068
PGS001365	6mm strong meridian (L)	HP:0001639	Hypertrophic cardiomyopathy	6	-0.000479517	0.00103066	-0.465252	0.641794	0.181722	0.6451	0.999068
PGS001366	6mm strong meridian (R)	HP:0001639	Hypertrophic cardiomyopathy	6	-0.000388342	0.00102863	-0.377532	0.705812	0.178599	0.7114	0.999068
PGS001367	6mm weak meridian (L)	HP:0001639	Hypertrophic cardiomyopathy	6	-0.000328721	0.00102405	-0.321	0.748239	0.176931	0.7546	0.999068
PGS001368	6mm weak meridian (R)	HP:0001639	Hypertrophic cardiomyopathy	6	-0.000147892	0.00102197	-0.144713	0.884949	0.173463	0.8879	0.999068
PGS001369	Acute appendicitis (time-to-event)	HP:0001639	Hypertrophic cardiomyopathy	6	0.000162368	0.0010328	0.157212	0.875091	0.173623	0.893	0.999068
PGS001372	Age hayfever or allergic rhinitis diagnosed by doctor	HP:0001639	Hypertrophic cardiomyopathy	6	-1.27073e-05	0.00102247	-0.012428	0.990085	0.172585	0.991	0.999068
PGS001376	Average number of times bowels opened per day	HP:0001639	Hypertrophic cardiomyopathy	6	0.000102023	0.00104305	0.0978122	0.92209	0.172983	0.9261	0.999068
PGS001379	Body surface area	HP:0001639	Hypertrophic cardiomyopathy	6	-0.000237986	0.00103174	-0.230664	0.817596	0.174826	0.8128	0.999068
PGS001384	Degree bothered by feeling tired all the time in the last 3 months	HP:0001639	Hypertrophic cardiomyopathy	6	-0.000333483	0.00100979	-0.330251	0.74124	0.177186	0.7377	0.999068
PGS001385	Degree bothered by headaches in the last 3 months	HP:0001639	Hypertrophic cardiomyopathy	6	-0.000107548	0.00102792	-0.104627	0.916681	0.173041	0.9174	0.999068
PGS001386	Degree bothered by pain in arms/legs/joints in the past 3 months	HP:0001639	Hypertrophic cardiomyopathy	6	0.000208998	0.0010421	0.200554	0.841064	0.174278	0.8353	0.999068
PGS001387	Degree bothered by urinary frequency/bladder irritability in the last 3 months	HP:0001639	Hypertrophic cardiomyopathy	6	0.000479609	0.00102265	0.468988	0.639122	0.18187	0.6396	0.999068
PGS001393	Father's age at death	HP:0001639	Hypertrophic cardiomyopathy	6	4.364e-05	0.00103142	0.0423108	0.966255	0.172654	0.9676	0.999068
PGS001398	Friendship satisfaction	HP:0001639	Hypertrophic cardiomyopathy	6	-0.000276923	0.0010502	-0.263687	0.792044	0.175516	0.7812	0.999068
PGS001399	GE / gI antigen for Varicella Zoster Virus	HP:0001639	Hypertrophic cardiomyopathy	6	-0.000231163	0.00103159	-0.224085	0.822711	0.1747	0.8281	0.999068
PGS001403	Heel bone mineral density (BMD) (L)	HP:0001639	Hypertrophic cardiomyopathy	6	-9.02835e-05	0.00104755	-0.0861851	0.931327	0.172892	0.9312	0.999068
PGS001404	Heel bone mineral density (BMD) (R)	HP:0001639	Hypertrophic cardiomyopathy	6	0.000388714	0.00105485	0.368502	0.712532	0.178315	0.7009	0.999068
PGS001407	HTLV-1 gag antigen for Human T-Lymphotropic Virus 1	HP:0001639	Hypertrophic cardiomyopathy	6	-9.4382e-05	0.00104247	-0.0905369	0.927868	0.172925	0.9303	0.999068
PGS001411	Intra-ocular pressure, Goldmann-correlated (L)	HP:0001639	Hypertrophic cardiomyopathy	6	-0.0003219	0.00103706	-0.310398	0.756286	0.176649	0.7534	0.999068
PGS001415	Mean FA in anterior limb of internal capsule on FA skeleton (L)	HP:0001639	Hypertrophic cardiomyopathy	6	-0.000144995	0.00102873	-0.140945	0.887925	0.173418	0.8844	0.999068
PGS001419	Mean FA in cingulum cingulate gyrus on FA skeleton (L)	HP:0001639	Hypertrophic cardiomyopathy	6	0.000488017	0.00105706	0.461675	0.644357	0.181582	0.6493	0.999068
PGS001420	Mean FA in cingulum cingulate gyrus on FA skeleton (R)	HP:0001639	Hypertrophic cardiomyopathy	6	0.000585777	0.00106018	0.552526	0.58064	0.185474	0.5786	0.999068
PGS001422	Mean FA in cingulum hippocampus on FA skeleton (R)	HP:0001639	Hypertrophic cardiomyopathy	6	8.21967e-05	0.00103801	0.0791865	0.936891	0.172843	0.9314	0.999068
PGS001426	Mean FA in fornix on FA skeleton	HP:0001639	Hypertrophic cardiomyopathy	6	-0.000518513	0.00103855	-0.499264	0.61764	0.183108	0.6138	0.999068
PGS001427	Mean FA in genu of corpus callosum on FA skeleton	HP:0001639	Hypertrophic cardiomyopathy	6	-0.000190572	0.00106252	-0.179358	0.857672	0.173938	0.8625	0.999068
PGS001430	Mean FA in posterior limb of internal capsule on FA skeleton (L)	HP:0001639	Hypertrophic cardiomyopathy	6	-0.000547307	0.00101976	-0.536702	0.591524	0.184746	0.6036	0.999068
PGS001431	Mean FA in posterior limb of internal capsule on FA skeleton (R)	HP:0001639	Hypertrophic cardiomyopathy	6	0.000197858	0.00103535	0.191103	0.848461	0.174121	0.8546	0.999068
PGS001435	Mean FA in retrolenticular part of internal capsule on FA skeleton (R)	HP:0001639	Hypertrophic cardiomyopathy	6	-0.000232238	0.00104098	-0.223095	0.823481	0.174681	0.8184	0.999068
PGS001436	Mean FA in sagittal stratum on FA skeleton (L)	HP:0001639	Hypertrophic cardiomyopathy	6	-0.000108916	0.00104336	-0.104389	0.916869	0.173039	0.9228	0.999068
PGS001437	Mean FA in sagittal stratum on FA skeleton (R)	HP:0001639	Hypertrophic cardiomyopathy	6	-0.000597972	0.00104966	-0.569681	0.568948	0.186287	0.5729	0.999068
PGS001438	Mean FA in splenium of corpus callosum on FA skeleton	HP:0001639	Hypertrophic cardiomyopathy	6	6.34137e-05	0.00101555	0.0624426	0.950216	0.172743	0.9482	0.999068
PGS001441	Mean FA in superior corona radiata on FA skeleton (L)	HP:0001639	Hypertrophic cardiomyopathy	6	-0.000110475	0.0010455	-0.105667	0.915855	0.17305	0.9183	0.999068
PGS001442	Mean FA in superior corona radiata on FA skeleton (R)	HP:0001639	Hypertrophic cardiomyopathy	6	-0.000239719	0.00105204	-0.227861	0.819774	0.174772	0.8257	0.999068
PGS001443	Mean FA in superior fronto-occipital fasciculus on FA skeleton (L)	HP:0001639	Hypertrophic cardiomyopathy	6	0.000319838	0.0010229	0.312678	0.754553	0.176709	0.7532	0.999068
PGS001445	Mean FA in superior longitudinal fasciculus on FA skeleton (L)	HP:0001639	Hypertrophic cardiomyopathy	6	-0.000443494	0.0010276	-0.431581	0.666085	0.180447	0.6664	0.999068
PGS001447	Mean FA in tapetum on FA skeleton (L)	HP:0001639	Hypertrophic cardiomyopathy	6	7.4248e-06	0.00104131	0.00713027	0.994312	0.172581	0.9946	0.999068
PGS001458	Mean ICVF in cingulum cingulate gyrus on FA skeleton (R)	HP:0001639	Hypertrophic cardiomyopathy	6	0.000527756	0.00103401	0.510396	0.609821	0.183583	0.6056	0.999068
PGS001465	Mean ICVF in fornix on FA skeleton	HP:0001639	Hypertrophic cardiomyopathy	6	0.000385938	0.00102539	0.376384	0.706665	0.178563	0.7043	0.999068
PGS001466	Mean ICVF in genu of corpus callosum on FA skeleton	HP:0001639	Hypertrophic cardiomyopathy	6	0.000254569	0.00102764	0.247722	0.804371	0.175171	0.8053	0.999068
PGS001472	Mean ICVF in posterior corona radiata on FA skeleton (L)	HP:0001639	Hypertrophic cardiomyopathy	6	0.000558599	0.00103949	0.537377	0.591058	0.184776	0.5973	0.999068
PGS001486	Mean ICVF in superior fronto-occipital fasciculus on FA skeleton (L)	HP:0001639	Hypertrophic cardiomyopathy	6	9.16305e-05	0.0010288	0.0890653	0.929038	0.172914	0.9285	0.999068
PGS001488	Mean ICVF in superior longitudinal fasciculus on FA skeleton (L)	HP:0001639	Hypertrophic cardiomyopathy	6	0.000148047	0.00103828	0.142589	0.886627	0.173437	0.8888	0.999068
PGS001490	Mean ICVF in tapetum on FA skeleton (L)	HP:0001639	Hypertrophic cardiomyopathy	6	0.000404878	0.00102067	0.396677	0.691642	0.179226	0.6938	0.999068
PGS001493	Mean ISOVF in anterior corona radiata on FA skeleton (L)	HP:0001639	Hypertrophic cardiomyopathy	6	3.84829e-05	0.00104397	0.0368619	0.970598	0.172636	0.9681	0.999068
PGS001494	Mean ISOVF in anterior corona radiata on FA skeleton (R)	HP:0001639	Hypertrophic cardiomyopathy	6	-0.000249806	0.00103708	-0.240873	0.809674	0.17503	0.8103	0.999068
PGS001495	Mean ISOVF in body of corpus callosum on FA skeleton	HP:0001639	Hypertrophic cardiomyopathy	6	0.000576794	0.00106546	0.541357	0.588312	0.184958	0.5905	0.999068
PGS001496	Mean ISOVF in cingulum cingulate gyrus on FA skeleton (L)	HP:0001639	Hypertrophic cardiomyopathy	6	-0.000264805	0.00104733	-0.252839	0.800415	0.175279	0.7994	0.999068
PGS001497	Mean ISOVF in cingulum cingulate gyrus on FA skeleton (R)	HP:0001639	Hypertrophic cardiomyopathy	6	0.000379822	0.00104004	0.365201	0.714994	0.178213	0.7215	0.999068
PGS001501	Mean ISOVF in posterior thalamic radiation on FA skeleton (L)	HP:0001639	Hypertrophic cardiomyopathy	6	0.000362274	0.00103456	0.350172	0.726241	0.177758	0.7267	0.999068
PGS001503	Mean ISOVF in sagittal stratum on FA skeleton (R)	HP:0001639	Hypertrophic cardiomyopathy	6	0.000239059	0.00101959	0.234466	0.814643	0.174901	0.8075	0.999068
PGS001505	Mean ISOVF in superior corona radiata on FA skeleton (L)	HP:0001639	Hypertrophic cardiomyopathy	6	-0.000265974	0.00103781	-0.256283	0.797755	0.175353	0.7988	0.999068
PGS001507	Median T2star in caudate (L)	HP:0001639	Hypertrophic cardiomyopathy	6	0.000216973	0.0010348	0.209676	0.833939	0.174436	0.8394	0.999068
PGS001509	Median T2star in pallidum (L)	HP:0001639	Hypertrophic cardiomyopathy	6	-0.000475169	0.00102597	-0.463141	0.643306	0.181639	0.6457	0.999068
PGS001510	Median T2star in pallidum (R)	HP:0001639	Hypertrophic cardiomyopathy	6	0.000512432	0.00102019	0.502291	0.615509	0.183236	0.6197	0.999068
PGS001511	Median T2star in putamen (L)	HP:0001639	Hypertrophic cardiomyopathy	6	0.000181473	0.00104356	0.173898	0.861961	0.173856	0.8627	0.999068
PGS001513	Median T2star in thalamus (R)	HP:0001639	Hypertrophic cardiomyopathy	6	-2.202e-05	0.00103038	-0.0213709	0.982952	0.172598	0.9824	0.999068
PGS001519	Position of pulse wave notch	HP:0001639	Hypertrophic cardiomyopathy	6	0.000570751	0.00102855	0.554907	0.579011	0.185585	0.5794	0.999068
PGS001530	Speed of sound through heel (L)	HP:0001639	Hypertrophic cardiomyopathy	6	6.06266e-05	0.00104507	0.0580121	0.953744	0.172721	0.9538	0.999068
PGS001536	Vitiligo (time-to-event)	HP:0001639	Hypertrophic cardiomyopathy	6	0.000203596	0.00103523	0.196668	0.844104	0.174213	0.8394	0.999068
PGS001537	Volume of accumbens (L)	HP:0001639	Hypertrophic cardiomyopathy	6	-0.000230952	0.00102659	-0.22497	0.822022	0.174717	0.8199	0.999068
PGS001540	Volume of brain, grey+white matter	HP:0001639	Hypertrophic cardiomyopathy	6	-0.000224865	0.00101255	-0.222077	0.824273	0.174662	0.8171	0.999068
PGS001544	Volume of grey matter	HP:0001639	Hypertrophic cardiomyopathy	6	8.75903e-05	0.00101647	0.0861714	0.931337	0.172892	0.9311	0.999068
PGS001547	Volume of grey matter in Brain-Stem	HP:0001639	Hypertrophic cardiomyopathy	6	0.000430517	0.00103854	0.41454	0.678516	0.179838	0.6745	0.999068
PGS001551	Volume of grey matter in Cingulate Gyrus, anterior division (R)	HP:0001639	Hypertrophic cardiomyopathy	6	-3.26383e-05	0.00101237	-0.0322396	0.974284	0.172622	0.9721	0.999068
PGS001552	Volume of grey matter in Cingulate Gyrus, posterior division (R)	HP:0001639	Hypertrophic cardiomyopathy	6	-0.000325949	0.00101888	-0.319908	0.749066	0.176902	0.7433	0.999068
PGS001553	Volume of grey matter in Crus I Cerebellum (R)	HP:0001639	Hypertrophic cardiomyopathy	6	0.000569606	0.00103193	0.551982	0.581013	0.185448	0.5841	0.999068
PGS001555	Volume of grey matter in Crus II Cerebellum (R)	HP:0001639	Hypertrophic cardiomyopathy	6	-6.46776e-05	0.00107054	-0.0604156	0.95183	0.172733	0.9542	0.999068
PGS001557	Volume of grey matter in Frontal Operculum Cortex (L)	HP:0001639	Hypertrophic cardiomyopathy	6	0.000279656	0.00103178	0.271043	0.786381	0.175682	0.7871	0.999068
PGS001559	Volume of grey matter in Frontal Orbital Cortex (R)	HP:0001639	Hypertrophic cardiomyopathy	6	-0.000307991	0.00102653	-0.300031	0.76418	0.176381	0.7644	0.999068
PGS001562	Volume of grey matter in Heschl's Gyrus (includes H1 and H2) (R)	HP:0001639	Hypertrophic cardiomyopathy	6	-0.000542644	0.0010332	-0.525208	0.599488	0.18423	0.5982	0.999068
PGS001566	Volume of grey matter in I-IV Cerebellum (R)	HP:0001639	Hypertrophic cardiomyopathy	6	2.48555e-05	0.00102967	0.0241393	0.980744	0.172603	0.9816	0.999068
PGS001569	Volume of grey matter in Insular Cortex (L)	HP:0001639	Hypertrophic cardiomyopathy	6	-0.00032195	0.00103071	-0.312357	0.754797	0.1767	0.7502	0.999068
PGS001570	Volume of grey matter in Insular Cortex (R)	HP:0001639	Hypertrophic cardiomyopathy	6	0.000114953	0.00103437	0.111133	0.911521	0.1731	0.9108	0.999068
PGS001574	Volume of grey matter in Lateral Occipital Cortex, inferior division (R)	HP:0001639	Hypertrophic cardiomyopathy	6	0.00018213	0.00103397	0.176146	0.860194	0.173889	0.8589	0.999068
PGS001575	Volume of grey matter in Lateral Occipital Cortex, superior division (R)	HP:0001639	Hypertrophic cardiomyopathy	6	-0.000500174	0.00103077	-0.485244	0.627548	0.182525	0.6247	0.999068
PGS001578	Volume of grey matter in Middle Frontal Gyrus (R)	HP:0001639	Hypertrophic cardiomyopathy	6	3.98964e-05	0.00104124	0.0383162	0.969439	0.172641	0.9702	0.999068
PGS001579	Volume of grey matter in Middle Temporal Gyrus, posterior division (R)	HP:0001639	Hypertrophic cardiomyopathy	6	0.000290719	0.00104347	0.278607	0.780571	0.175858	0.7822	0.999068
PGS001580	Volume of grey matter in Occipital Fusiform Gyrus (L)	HP:0001639	Hypertrophic cardiomyopathy	6	-0.000367658	0.00104198	-0.352845	0.724236	0.177838	0.7193	0.999068
PGS001582	Volume of grey matter in Paracingulate Gyrus (R)	HP:0001639	Hypertrophic cardiomyopathy	6	0.000283077	0.00102408	0.276421	0.782249	0.175806	0.7806	0.999068
PGS001583	Volume of grey matter in Parahippocampal Gyrus, anterior division (L)	HP:0001639	Hypertrophic cardiomyopathy	6	-0.000107424	0.00102785	-0.104513	0.916771	0.17304	0.9223	0.999068
PGS001584	Volume of grey matter in Parahippocampal Gyrus, anterior division (R)	HP:0001639	Hypertrophic cardiomyopathy	6	-0.000176618	0.00103512	-0.170625	0.864533	0.173808	0.8629	0.999068
PGS001589	Volume of grey matter in Planum Temporale (L)	HP:0001639	Hypertrophic cardiomyopathy	6	0.000568438	0.00103025	0.551748	0.581173	0.185438	0.5812	0.999068
PGS001590	Volume of grey matter in Precentral Gyrus (L)	HP:0001639	Hypertrophic cardiomyopathy	6	2.20685e-05	0.00102503	0.0215297	0.982825	0.172598	0.9813	0.999068
PGS001594	Volume of grey matter in Putamen (R)	HP:0001639	Hypertrophic cardiomyopathy	6	-0.000437912	0.00103611	-0.422648	0.67259	0.180124	0.6595	0.999068
PGS001597	Volume of grey matter in Superior Frontal Gyrus (L)	HP:0001639	Hypertrophic cardiomyopathy	6	-0.000110373	0.00100421	-0.109911	0.912489	0.173089	0.9132	0.999068
PGS001600	Volume of grey matter in Superior Temporal Gyrus, posterior division (L)	HP:0001639	Hypertrophic cardiomyopathy	6	-2.16841e-05	0.00102417	-0.0211723	0.98311	0.172597	0.9831	0.999068
PGS001601	Volume of grey matter in Supracalcarine Cortex (L)	HP:0001639	Hypertrophic cardiomyopathy	6	0.000124582	0.00105434	0.118162	0.90595	0.173168	0.9065	0.999068
PGS001603	Volume of grey matter in Temporal Fusiform Cortex, anterior division (L)	HP:0001639	Hypertrophic cardiomyopathy	6	-0.000501485	0.00103566	-0.484219	0.628276	0.182483	0.6317	0.999068
PGS001606	Volume of grey matter in Temporal Pole (L)	HP:0001639	Hypertrophic cardiomyopathy	6	-0.000118109	0.00103407	-0.114217	0.909075	0.17313	0.9092	0.999068
PGS001607	Volume of grey matter in Temporal Pole (R)	HP:0001639	Hypertrophic cardiomyopathy	6	0.000271952	0.00102882	0.264333	0.791547	0.17553	0.7843	0.999068
PGS001612	Volume of grey matter in Ventral Striatum (L)	HP:0001639	Hypertrophic cardiomyopathy	6	4.3035e-06	0.00101401	0.00424402	0.996614	0.172579	0.9968	0.999068
PGS001613	Volume of grey matter in Ventral Striatum (R)	HP:0001639	Hypertrophic cardiomyopathy	6	0.000430641	0.00101069	0.426085	0.670084	0.180248	0.6752	0.999068
PGS001618	Volume of grey matter in Vermis VIIIa Cerebellum	HP:0001639	Hypertrophic cardiomyopathy	6	0.000383437	0.0010438	0.367348	0.713392	0.178279	0.7151	0.999068
PGS001619	Volume of grey matter in Vermis VIIIb Cerebellum	HP:0001639	Hypertrophic cardiomyopathy	6	0.000360333	0.00103534	0.348033	0.727846	0.177695	0.7266	0.999068
PGS001621	Volume of grey matter in VI Cerebellum (L)	HP:0001639	Hypertrophic cardiomyopathy	6	0.000330524	0.00103067	0.320689	0.748474	0.176923	0.7483	0.999068
PGS001622	Volume of grey matter in VI Cerebellum (R)	HP:0001639	Hypertrophic cardiomyopathy	6	0.000176456	0.00103418	0.170624	0.864534	0.173808	0.8627	0.999068
PGS001624	Volume of grey matter in VIIb Cerebellum (R)	HP:0001639	Hypertrophic cardiomyopathy	6	0.000191026	0.0010464	0.182556	0.855162	0.173986	0.8484	0.999068
PGS001625	Volume of grey matter in VIIIa Cerebellum (L)	HP:0001639	Hypertrophic cardiomyopathy	6	6.19114e-05	0.00102975	0.0601228	0.952063	0.172731	0.9535	0.999068
PGS001626	Volume of grey matter in VIIIa Cerebellum (R)	HP:0001639	Hypertrophic cardiomyopathy	6	0.000278545	0.00102449	0.271887	0.785733	0.175701	0.7818	0.999068
PGS001631	Volume of pallidum (L)	HP:0001639	Hypertrophic cardiomyopathy	6	0.000434489	0.00102229	0.425014	0.670865	0.180209	0.6794	0.999068
PGS001632	Volume of pallidum (R)	HP:0001639	Hypertrophic cardiomyopathy	6	-2.09829e-05	0.00102418	-0.0204875	0.983656	0.172596	0.9856	0.999068
PGS001633	Volume of peripheral cortical grey matter	HP:0001639	Hypertrophic cardiomyopathy	6	0.000455108	0.00100715	0.451879	0.651398	0.181204	0.6567	0.999068
PGS001637	Volume of thalamus (L)	HP:0001639	Hypertrophic cardiomyopathy	6	0.000554947	0.00103783	0.53472	0.592894	0.184656	0.5907	0.999068
PGS001638	Volume of thalamus (R)	HP:0001639	Hypertrophic cardiomyopathy	6	0.00017395	0.00104383	0.166646	0.867663	0.173752	0.8717	0.999068
PGS001642	Volumetric scaling from T1 head image to standard space	HP:0001639	Hypertrophic cardiomyopathy	6	-0.000196414	0.00101527	-0.19346	0.846615	0.17416	0.8449	0.999068
PGS001647	WA FA in tract cingulate gyrus part of cingulum (L)	HP:0001639	Hypertrophic cardiomyopathy	6	-3.43543e-06	0.00103243	-0.00332753	0.997345	0.172579	0.997	0.999068
PGS001654	WA FA in tract inferior longitudinal fasciculus (L)	HP:0001639	Hypertrophic cardiomyopathy	6	0.000186385	0.00101407	0.183799	0.854187	0.174006	0.8505	0.999068
PGS001656	WA FA in tract posterior thalamic radiation (L)	HP:0001639	Hypertrophic cardiomyopathy	6	9.08789e-05	0.00101373	0.0896484	0.928574	0.172918	0.9303	0.999068
PGS001657	WA FA in tract posterior thalamic radiation (R)	HP:0001639	Hypertrophic cardiomyopathy	6	0.000155272	0.00102895	0.150903	0.880065	0.173541	0.8806	0.999068
PGS001663	WA ICVF in tract anterior thalamic radiation (L)	HP:0001639	Hypertrophic cardiomyopathy	6	0.000294728	0.00102183	0.288433	0.773041	0.176093	0.7695	0.999068
PGS001664	WA ICVF in tract anterior thalamic radiation (R)	HP:0001639	Hypertrophic cardiomyopathy	6	0.000128134	0.00102724	0.124737	0.900743	0.173236	0.9026	0.999068
PGS001666	WA ICVF in tract cingulate gyrus part of cingulum (R)	HP:0001639	Hypertrophic cardiomyopathy	6	0.000429176	0.00101605	0.422396	0.672774	0.180115	0.6668	0.999068
PGS001667	WA ICVF in tract corticospinal tract (L)	HP:0001639	Hypertrophic cardiomyopathy	6	-5.17117e-06	0.00102462	-0.00504692	0.995974	0.17258	0.9949	0.999068
PGS001669	WA ICVF in tract forceps major	HP:0001639	Hypertrophic cardiomyopathy	6	0.000411977	0.00102647	0.401353	0.688196	0.179383	0.681	0.999068
PGS001677	WA ICVF in tract middle cerebellar peduncle	HP:0001639	Hypertrophic cardiomyopathy	6	0.000214528	0.00102159	0.209994	0.833691	0.174441	0.8321	0.999068
PGS001682	WA ICVF in tract superior longitudinal fasciculus (L)	HP:0001639	Hypertrophic cardiomyopathy	6	0.000110809	0.001043	0.106241	0.9154	0.173055	0.9134	0.999068
PGS001685	WA ICVF in tract superior thalamic radiation (R)	HP:0001639	Hypertrophic cardiomyopathy	6	0.000195527	0.00102743	0.190307	0.849085	0.174109	0.8492	0.999068
PGS001693	WA ISOVF in tract inferior fronto-occipital fasciculus (L)	HP:0001639	Hypertrophic cardiomyopathy	6	0.000360507	0.00102995	0.350024	0.726352	0.177754	0.7203	0.999068
PGS001694	WA ISOVF in tract inferior fronto-occipital fasciculus (R)	HP:0001639	Hypertrophic cardiomyopathy	6	0.000117384	0.00103818	0.113067	0.909987	0.173119	0.9088	0.999068
PGS001695	WA ISOVF in tract inferior longitudinal fasciculus (L)	HP:0001639	Hypertrophic cardiomyopathy	6	-0.000438376	0.00103216	-0.424716	0.671082	0.180198	0.6714	0.999068
PGS001696	WA ISOVF in tract inferior longitudinal fasciculus (R)	HP:0001639	Hypertrophic cardiomyopathy	6	-0.00045572	0.00102196	-0.445928	0.65569	0.180978	0.6585	0.999068
PGS001698	WA ISOVF in tract superior longitudinal fasciculus (L)	HP:0001639	Hypertrophic cardiomyopathy	6	0.00017597	0.00103205	0.170506	0.864627	0.173807	0.8612	0.999068
PGS001699	WA ISOVF in tract superior longitudinal fasciculus (R)	HP:0001639	Hypertrophic cardiomyopathy	6	-0.000194177	0.00104232	-0.186293	0.852231	0.174045	0.8512	0.999068
PGS001700	WA ISOVF in tract superior thalamic radiation (L)	HP:0001639	Hypertrophic cardiomyopathy	6	0.000309513	0.00103632	0.298666	0.765221	0.176347	0.7667	0.999068
PGS001701	WA ISOVF in tract superior thalamic radiation (R)	HP:0001639	Hypertrophic cardiomyopathy	6	-0.00024814	0.00103572	-0.239581	0.810676	0.175003	0.8123	0.999068
PGS001702	WA ISOVF in tract uncinate fasciculus (L)	HP:0001639	Hypertrophic cardiomyopathy	6	0.000210903	0.00102716	0.205326	0.837335	0.17436	0.8357	0.999068
PGS001703	WA ISOVF in tract uncinate fasciculus (R)	HP:0001639	Hypertrophic cardiomyopathy	6	-0.000152366	0.00100755	-0.151223	0.879812	0.173545	0.8805	0.999068
PGS001704	WA L1 in tract forceps minor	HP:0001639	Hypertrophic cardiomyopathy	6	9.27792e-05	0.00102218	0.0907656	0.927687	0.172927	0.9289	0.999068
PGS001705	WA L1 in tract inferior fronto-occipital fasciculus (L)	HP:0001639	Hypertrophic cardiomyopathy	6	-0.000575061	0.00105652	-0.544296	0.586289	0.185093	0.5916	0.999068
PGS001706	WA L1 in tract inferior fronto-occipital fasciculus (R)	HP:0001639	Hypertrophic cardiomyopathy	6	-0.000314582	0.00102087	-0.308152	0.757994	0.17659	0.757	0.999068
PGS001708	WA L1 in tract inferior longitudinal fasciculus (R)	HP:0001639	Hypertrophic cardiomyopathy	6	-0.000208236	0.0010182	-0.204513	0.83797	0.174345	0.8342	0.999068
PGS001709	WA L1 in tract superior longitudinal fasciculus (L)	HP:0001639	Hypertrophic cardiomyopathy	6	0.000151039	0.00103141	0.14644	0.883587	0.173484	0.8853	0.999068
PGS001725	WA L2 in tract superior longitudinal fasciculus (L)	HP:0001639	Hypertrophic cardiomyopathy	6	-0.000362625	0.00103436	-0.350577	0.725937	0.17777	0.7241	0.999068
PGS001732	WA L3 in tract cingulate gyrus part of cingulum (L)	HP:0001639	Hypertrophic cardiomyopathy	6	0.000133642	0.00104083	0.1284	0.897844	0.173275	0.8993	0.999068
PGS001739	WA L3 in tract superior longitudinal fasciculus (L)	HP:0001639	Hypertrophic cardiomyopathy	6	0.000320253	0.00103644	0.308992	0.757355	0.176612	0.7613	0.999068
PGS001748	WA MD in tract forceps major	HP:0001639	Hypertrophic cardiomyopathy	6	-2.75981e-05	0.00103653	-0.0266255	0.978761	0.172609	0.9802	0.999068
PGS001753	WA MD in tract inferior longitudinal fasciculus (R)	HP:0001639	Hypertrophic cardiomyopathy	6	-0.00051956	0.00103055	-0.504157	0.614198	0.183315	0.6112	0.999068
PGS001754	WA MD in tract superior longitudinal fasciculus (L)	HP:0001639	Hypertrophic cardiomyopathy	6	0.000254597	0.00102713	0.247873	0.804254	0.175174	0.7979	0.999068
PGS001756	WA MD in tract superior thalamic radiation (R)	HP:0001639	Hypertrophic cardiomyopathy	6	0.000268538	0.00103647	0.259088	0.79559	0.175414	0.7974	0.999068
PGS001759	WA MO in tract forceps minor	HP:0001639	Hypertrophic cardiomyopathy	6	0.000333029	0.00104311	0.319266	0.749553	0.176884	0.7505	0.999068
PGS001763	WA MO in tract posterior thalamic radiation (R)	HP:0001639	Hypertrophic cardiomyopathy	6	-2.22558e-05	0.00104301	-0.0213381	0.982978	0.172598	0.9812	0.999068
PGS001764	WA MO in tract superior longitudinal fasciculus (L)	HP:0001639	Hypertrophic cardiomyopathy	6	-0.000454193	0.00102499	-0.443121	0.657718	0.180873	0.6576	0.999068
PGS001765	WA MO in tract superior thalamic radiation (R)	HP:0001639	Hypertrophic cardiomyopathy	6	0.000466207	0.00103817	0.449067	0.653424	0.181097	0.6508	0.999068
PGS001766	WA OD in tract corticospinal tract (L)	HP:0001639	Hypertrophic cardiomyopathy	6	-0.000472726	0.00102139	-0.462828	0.64353	0.181627	0.5861	0.999068
PGS001768	WA OD in tract medial lemniscus (L)	HP:0001639	Hypertrophic cardiomyopathy	6	-0.000574667	0.00102327	-0.561598	0.574443	0.185901	0.5758	0.999068
PGS001772	ZEBRA antigen for Epstein-Barr Virus	HP:0001639	Hypertrophic cardiomyopathy	6	-0.000154565	0.00105314	-0.146766	0.88333	0.173489	0.8782	0.999068
PGS001779	Brugada syndrome	HP:0001639	Hypertrophic cardiomyopathy	6	0.000489419	0.00104762	0.467173	0.640419	0.181798	0.637	0.999068
PGS001786	Appendectomy	HP:0001639	Hypertrophic cardiomyopathy	6	3.05997e-05	0.00102338	0.0299006	0.976149	0.172616	0.9763	0.999068
PGS001790	Heart Failure	HP:0001639	Hypertrophic cardiomyopathy	6	-0.00018978	0.00102618	-0.184938	0.853293	0.174023	0.8478	0.999068
PGS001791	Idiopathic pulmonary fibrosis	HP:0001639	Hypertrophic cardiomyopathy	6	-0.000392874	0.00104497	-0.375966	0.706976	0.17855	0.6951	0.999068
PGS001985	logMAR in round (left/right)	HP:0001639	Hypertrophic cardiomyopathy	6	0.000249965	0.00104201	0.239888	0.810438	0.17501	0.8178	0.999068
PGS002021	Benign neoplasm of uterus	HP:0001639	Hypertrophic cardiomyopathy	6	-0.000190891	0.00104125	-0.18333	0.854555	0.173998	0.8499	0.999068
PGS002022	Nontoxic multinodular goiter	HP:0001639	Hypertrophic cardiomyopathy	6	1.69226e-05	0.00102634	0.0164884	0.986846	0.17259	0.9886	0.999068
PGS002023	Thyrotoxicosis with or without goiter	HP:0001639	Hypertrophic cardiomyopathy	6	-0.000513844	0.00104497	-0.491731	0.622955	0.182792	0.6239	0.999068
PGS002028	Hypoglycemia	HP:0001639	Hypertrophic cardiomyopathy	6	-0.000251952	0.0010123	-0.248891	0.803467	0.175195	0.8187	0.999068
PGS002031	Disorders of iron metabolism	HP:0001639	Hypertrophic cardiomyopathy	6	0.000322493	0.00101794	0.31681	0.751416	0.176819	0.7271	0.999068
PGS002035	Dementias	HP:0001639	Hypertrophic cardiomyopathy	6	-2.56044e-05	0.00106843	-0.0239645	0.980883	0.172603	0.9716	0.999068
PGS002039	Other peripheral nerve disorders	HP:0001639	Hypertrophic cardiomyopathy	6	0.000417325	0.00101898	0.409554	0.682171	0.179664	0.6796	0.999068
PGS002040	Retinal detachments and defects	HP:0001639	Hypertrophic cardiomyopathy	6	-0.000448696	0.00102162	-0.439202	0.660556	0.180727	0.6616	0.999068
PGS002041	Macular degeneration (senile) of retina NOS	HP:0001639	Hypertrophic cardiomyopathy	6	2.29428e-05	0.00102371	0.0224113	0.982122	0.1726	0.9799	0.999068
PGS002045	Inflammation of the eye	HP:0001639	Hypertrophic cardiomyopathy	6	-4.88008e-05	0.00102529	-0.0475972	0.962041	0.172674	0.9672	0.999068
PGS002052	Occlusion and stenosis of precerebral arteries	HP:0001639	Hypertrophic cardiomyopathy	6	0.000346507	0.00103547	0.334637	0.737929	0.177309	0.7361	0.999068
PGS002053	Cerebrovascular disease	HP:0001639	Hypertrophic cardiomyopathy	6	0.000521228	0.00104448	0.499033	0.617803	0.183098	0.6121	0.999068
PGS002057	Varicose veins	HP:0001639	Hypertrophic cardiomyopathy	6	-0.000225147	0.00103917	-0.216661	0.828491	0.174562	0.8267	0.999068
PGS002058	Hemorrhoids	HP:0001639	Hypertrophic cardiomyopathy	6	-0.000287383	0.00104782	-0.274268	0.783903	0.175756	0.7877	0.999068
PGS002059	Circulatory disease NEC	HP:0001639	Hypertrophic cardiomyopathy	6	-0.000347171	0.00102036	-0.340244	0.733703	0.177469	0.7377	0.999068
PGS002062	Chronic airway obstruction	HP:0001639	Hypertrophic cardiomyopathy	6	-0.000295245	0.00103086	-0.286407	0.774591	0.176044	0.7734	0.999068
PGS002063	Esophagitis, GERD and related diseases	HP:0001639	Hypertrophic cardiomyopathy	6	-0.00037521	0.00102828	-0.364889	0.715227	0.178203	0.7177	0.999068
PGS002065	Inguinal hernia	HP:0001639	Hypertrophic cardiomyopathy	6	0.000174403	0.00103905	0.167849	0.866716	0.173769	0.8623	0.999068
PGS002067	Celiac disease	HP:0001639	Hypertrophic cardiomyopathy	6	9.71069e-06	0.00102579	0.00946652	0.992448	0.172582	0.9914	0.999068
PGS002068	Diverticulosis	HP:0001639	Hypertrophic cardiomyopathy	6	-0.000466136	0.00105778	-0.440675	0.659488	0.180782	0.6651	0.999068
PGS002072	Cholelithiasis and cholecystitis	HP:0001639	Hypertrophic cardiomyopathy	6	1.24056e-05	0.00102517	0.012101	0.990346	0.172585	0.9889	0.999068
PGS002073	Other biliary tract disease	HP:0001639	Hypertrophic cardiomyopathy	6	-7.58179e-05	0.00102771	-0.0737735	0.941197	0.172808	0.9484	0.999068
PGS002074	Hematuria	HP:0001639	Hypertrophic cardiomyopathy	6	-9.54593e-05	0.00103481	-0.0922477	0.926509	0.172938	0.9313	0.999068
PGS002075	Urinary calculus	HP:0001639	Hypertrophic cardiomyopathy	6	0.000146189	0.00102652	0.142411	0.886767	0.173435	0.8927	0.999068
PGS002076	Hyperplasia of prostate	HP:0001639	Hypertrophic cardiomyopathy	6	-0.000436862	0.00103375	-0.4226	0.672626	0.180123	0.6811	0.999068
PGS002077	Endometriosis	HP:0001639	Hypertrophic cardiomyopathy	6	-7.74271e-05	0.00105279	-0.0735446	0.941379	0.172807	0.9451	0.999068
PGS002079	Irregular menstrual cycle/bleeding	HP:0001639	Hypertrophic cardiomyopathy	6	0.000230032	0.00104054	0.221071	0.825056	0.174643	0.8211	0.999068
PGS002081	Superficial cellulitis and abscess	HP:0001639	Hypertrophic cardiomyopathy	6	0.00046574	0.00103688	0.449174	0.653348	0.181101	0.6574	0.999068
PGS002084	Sarcoidosis	HP:0001639	Hypertrophic cardiomyopathy	6	0.000364289	0.00102475	0.355489	0.722255	0.177917	0.7165	0.999068
PGS002087	Sebaceous cyst	HP:0001639	Hypertrophic cardiomyopathy	6	0.000417286	0.00106132	0.393177	0.694224	0.179109	0.6872	0.999068
PGS002089	Ankylosing spondylitis	HP:0001639	Hypertrophic cardiomyopathy	6	-0.000676859	0.00106171	-0.63752	0.523848	0.189746	0.8222	0.999068
PGS002091	Polymyalgia Rheumatica	HP:0001639	Hypertrophic cardiomyopathy	6	-0.000254449	0.00102211	-0.248945	0.803425	0.175197	0.8086	0.999068
PGS002092	Contracture of palmar fascia [Dupuytren's disease]	HP:0001639	Hypertrophic cardiomyopathy	6	-0.000544961	0.00103542	-0.526321	0.598715	0.18428	0.5971	0.999068
PGS002101	Apolipoprotein A	HP:0001639	Hypertrophic cardiomyopathy	6	-1.06914e-05	0.00105032	-0.0101792	0.991879	0.172583	0.9906	0.999068
PGS002104	Hearing difficulty/problems	HP:0001639	Hypertrophic cardiomyopathy	6	0.000255623	0.00102866	0.2485	0.803769	0.175187	0.8053	0.999068
PGS002105	Birth weight	HP:0001639	Hypertrophic cardiomyopathy	6	-0.000114565	0.00102168	-0.112134	0.910727	0.17311	0.9105	0.999068
PGS002107	Diagnosed with coeliac disease or gluten sensitivity	HP:0001639	Hypertrophic cardiomyopathy	6	5.37095e-05	0.00103093	0.0520979	0.958455	0.172693	0.9613	0.999068
PGS002108	Cholesterol	HP:0001639	Hypertrophic cardiomyopathy	6	0.000159361	0.00102868	0.154917	0.8769	0.173592	0.8683	0.999068
PGS002109	Hair colour (natural, before greying)	HP:0001639	Hypertrophic cardiomyopathy	6	0.000119534	0.00103482	0.115511	0.90805	0.173142	0.9067	0.999068
PGS002111	Ever depressed for a whole week	HP:0001639	Hypertrophic cardiomyopathy	6	-0.000522502	0.00104168	-0.501595	0.615999	0.183206	0.6189	0.999068
PGS002118	PQ interval	HP:0001639	Hypertrophic cardiomyopathy	6	-0.000467219	0.00102781	-0.454578	0.649455	0.181307	0.6471	0.999068
PGS002129	Length of menstrual cycle	HP:0001639	Hypertrophic cardiomyopathy	6	-0.000169695	0.00103805	-0.163474	0.870159	0.173708	0.857	0.999068
PGS002130	Testosterone (female only)	HP:0001639	Hypertrophic cardiomyopathy	6	0.00056719	0.0010406	0.545063	0.585762	0.185128	0.5899	0.999068
PGS002133	Body fat percentage	HP:0001639	Hypertrophic cardiomyopathy	6	8.33965e-06	0.0010147	0.00821883	0.993443	0.172581	0.9928	0.999068
PGS002136	Recent feelings of foreboding	HP:0001639	Hypertrophic cardiomyopathy	6	0.000198746	0.00102336	0.194209	0.846029	0.174172	0.8461	0.999068
PGS002137	Fractured/broken bones in last 5 years	HP:0001639	Hypertrophic cardiomyopathy	6	0.000124748	0.00102723	0.121442	0.903352	0.173202	0.9003	0.999068
PGS002141	Haematocrit percentage	HP:0001639	Hypertrophic cardiomyopathy	6	0.000244363	0.00101951	0.239687	0.810594	0.175006	0.8073	0.999068
PGS002142	Haemoglobin concentration	HP:0001639	Hypertrophic cardiomyopathy	6	0.000538147	0.00101825	0.528501	0.597201	0.184377	0.5988	0.999068
PGS002146	Standing height	HP:0001639	Hypertrophic cardiomyopathy	6	0.000220717	0.00102286	0.215783	0.829175	0.174546	0.8337	0.999068
PGS002149	Sleeplessness / insomnia	HP:0001639	Hypertrophic cardiomyopathy	6	-0.000318576	0.00104461	-0.304972	0.760415	0.176508	0.7567	0.999068
PGS002151	Handedness (chirality/laterality)	HP:0001639	Hypertrophic cardiomyopathy	6	-7.90655e-05	0.00104005	-0.0760207	0.939409	0.172823	0.9395	0.999068
PGS002152	Alcohol intake frequency	HP:0001639	Hypertrophic cardiomyopathy	6	0.000548457	0.00103478	0.53002	0.596148	0.184445	0.6055	0.999068
PGS002153	General happiness with own health	HP:0001639	Hypertrophic cardiomyopathy	6	-0.000122011	0.00103149	-0.118286	0.905851	0.17317	0.9039	0.999068
PGS002154	General happiness	HP:0001639	Hypertrophic cardiomyopathy	6	0.000553851	0.00101927	0.543378	0.586921	0.18505	0.598	0.999068
PGS002156	Age first had sexual intercourse	HP:0001639	Hypertrophic cardiomyopathy	6	0.000164651	0.00102637	0.16042	0.872564	0.173666	0.8748	0.999068
PGS002157	Alkaline phosphatase	HP:0001639	Hypertrophic cardiomyopathy	6	0.0002132	0.0010088	0.211339	0.832641	0.174465	0.8376	0.999068
PGS002168	Whole body fat-free mass	HP:0001639	Hypertrophic cardiomyopathy	6	0.000225188	0.00101914	0.22096	0.825143	0.174641	0.8188	0.999068
PGS002169	Whole body fat mass	HP:0001639	Hypertrophic cardiomyopathy	6	2.94934e-05	0.00100767	0.0292689	0.976653	0.172615	0.9783	0.999068
PGS002173	Heel bone mineral density (BMD)	HP:0001639	Hypertrophic cardiomyopathy	6	-0.00038428	0.00106713	-0.360107	0.718799	0.178057	0.7114	0.999068
PGS002175	Speed of sound through heel	HP:0001639	Hypertrophic cardiomyopathy	6	-0.000455897	0.00105692	-0.431344	0.666257	0.180438	0.6716	0.999068
PGS002176	Hip circumference	HP:0001639	Hypertrophic cardiomyopathy	6	0.000364889	0.00101916	0.358029	0.720354	0.177994	0.7225	0.999068
PGS002179	Impedance of whole body	HP:0001639	Hypertrophic cardiomyopathy	6	4.28868e-05	0.00101131	0.0424071	0.966178	0.172655	0.9658	0.999068
PGS002185	Microalbumin in urine	HP:0001639	Hypertrophic cardiomyopathy	6	-0.000115617	0.00104856	-0.110263	0.91221	0.173092	0.9147	0.999068
PGS002187	Neutrophil count	HP:0001639	Hypertrophic cardiomyopathy	6	2.07288e-06	0.00101134	0.00204964	0.998365	0.172579	0.9982	0.999068
PGS002188	Platelet crit	HP:0001639	Hypertrophic cardiomyopathy	6	-8.6963e-05	0.00103527	-0.0840007	0.933063	0.172877	0.9329	0.999068
PGS002189	Mean platelet (thrombocyte) volume	HP:0001639	Hypertrophic cardiomyopathy	6	-0.000108872	0.00103138	-0.105559	0.915941	0.173049	0.9162	0.999068
PGS002190	Platelet distribution width	HP:0001639	Hypertrophic cardiomyopathy	6	0.0003909	0.00102316	0.382052	0.702457	0.178745	0.6982	0.999068
PGS002192	Potassium in urine	HP:0001639	Hypertrophic cardiomyopathy	6	0.000218742	0.00104368	0.209588	0.834007	0.174434	0.8275	0.999068
PGS002193	Pulse rate, automated reading	HP:0001639	Hypertrophic cardiomyopathy	6	0.000156195	0.00101063	0.154552	0.877187	0.173588	0.8808	0.999068
PGS002196	Sleep duration	HP:0001639	Hypertrophic cardiomyopathy	6	0.00046368	0.00103577	0.447668	0.654434	0.181044	0.6546	0.999068
PGS002201	Waist circumference	HP:0001639	Hypertrophic cardiomyopathy	6	-0.000323679	0.00100401	-0.322387	0.747188	0.176969	0.7411	0.999068
PGS002202	Whole body water mass	HP:0001639	Hypertrophic cardiomyopathy	6	0.000197602	0.00101996	0.193734	0.8464	0.174164	0.8423	0.999068
PGS002218	Overall health rating	HP:0001639	Hypertrophic cardiomyopathy	6	-0.000329297	0.0010217	-0.322303	0.747251	0.176967	0.7543	0.999068
PGS002222	Ever contemplated self-harm / Recent thoughts of suicide or self-harm	HP:0001639	Hypertrophic cardiomyopathy	6	3.35616e-05	0.00103606	0.0323934	0.974161	0.172623	0.9746	0.999068
PGS002229	Urate	HP:0001639	Hypertrophic cardiomyopathy	6	-0.000358358	0.00104013	-0.344532	0.730477	0.177593	0.7336	0.999068
PGS002232	Stool Frequency	HP:0001639	Hypertrophic cardiomyopathy	6	0.000513539	0.00102263	0.502176	0.61559	0.183231	0.6127	0.999068
PGS002236	Ascending aorta diameter (MRI-derived)	HP:0001639	Hypertrophic cardiomyopathy	6	-3.46249e-05	0.00104069	-0.0332712	0.973461	0.172625	0.9733	0.999068
PGS002245	Liver fat (MRI-derived)	HP:0001639	Hypertrophic cardiomyopathy	6	-0.000153943	0.00102539	-0.150131	0.880674	0.173531	0.8813	0.999068
PGS002250	Epithelial ovarian cancer	HP:0001639	Hypertrophic cardiomyopathy	6	-0.000297715	0.00104097	-0.285997	0.774906	0.176034	0.7711	0.999068
PGS002254	Physical activity (self-reported)	HP:0001639	Hypertrophic cardiomyopathy	6	-0.000288188	0.00103872	-0.277446	0.781462	0.17583	0.7725	0.999068
PGS002261	Neuroblastoma	HP:0001639	Hypertrophic cardiomyopathy	6	0.000328184	0.00104304	0.314641	0.753062	0.176761	0.7524	0.999068
PGS002264	Pancreatic ductal adenocarcinoma	HP:0001639	Hypertrophic cardiomyopathy	6	0.000399945	0.00102643	0.389646	0.696833	0.178992	0.6938	0.999068
PGS002269	Age-related macular degeneration	HP:0001639	Hypertrophic cardiomyopathy	6	-0.000177461	0.00102744	-0.17272	0.862886	0.173839	0.8648	0.999068
PGS002276	QTc duration	HP:0001639	Hypertrophic cardiomyopathy	6	-0.000492487	0.00102225	-0.481766	0.630017	0.182383	0.6283	0.999068
PGS002279	Reduced left ventricular ejection fraction	HP:0001639	Hypertrophic cardiomyopathy	6	-0.000197555	0.00103677	-0.190549	0.848895	0.174112	0.8454	0.999068
PGS002282	Nonalcoholic fatty liver disease	HP:0001639	Hypertrophic cardiomyopathy	6	-0.00054195	0.00101972	-0.531469	0.595143	0.18451	0.6008	0.999068
PGS002290	Uric acid level	HP:0001639	Hypertrophic cardiomyopathy	6	-0.000558315	0.00104948	-0.531994	0.59478	0.184533	0.6053	0.999068
PGS002299	Gastric cancer	HP:0001639	Hypertrophic cardiomyopathy	6	-3.38829e-05	0.00102534	-0.0330457	0.973641	0.172625	0.9659	0.999068
PGS002303	Diffuse large B-cell lymphoma	HP:0001639	Hypertrophic cardiomyopathy	6	0.000440487	0.00101858	0.432454	0.665451	0.180479	0.6603	0.999068
PGS002304	Follicular lymphoma	HP:0001639	Hypertrophic cardiomyopathy	6	0.000106483	0.00105019	0.101394	0.919247	0.173013	0.9181	0.999068
PGS002305	Chronic lymphoid leukemia	HP:0001639	Hypertrophic cardiomyopathy	6	0.000245397	0.00101657	0.241398	0.809267	0.17504	0.8127	0.999068
PGS002310	Age of Menarche	HP:0001639	Hypertrophic cardiomyopathy	6	-0.000543653	0.00101837	-0.533848	0.593497	0.184617	0.589	0.999068
PGS002311	Asthma	HP:0001639	Hypertrophic cardiomyopathy	6	-0.000380485	0.00103499	-0.367623	0.713187	0.178288	0.7156	0.999068
PGS002315	Bone Mineral Density	HP:0001639	Hypertrophic cardiomyopathy	6	-0.000580817	0.00104955	-0.553396	0.580044	0.185514	0.5751	0.999068
PGS002319	College education	HP:0001639	Hypertrophic cardiomyopathy	6	-0.000462786	0.00101902	-0.454146	0.649765	0.181291	0.6534	0.999068
PGS002320	Dermatologic diseases	HP:0001639	Hypertrophic cardiomyopathy	6	0.000155016	0.0010307	0.150399	0.880463	0.173534	0.8815	0.999068
PGS002325	Eosinophil count	HP:0001639	Hypertrophic cardiomyopathy	6	-0.000414985	0.00103478	-0.401037	0.688429	0.179372	0.6883	0.999068
PGS002327	Forced Vital Capacity	HP:0001639	Hypertrophic cardiomyopathy	6	-0.000257379	0.00103942	-0.247617	0.804452	0.175169	0.8138	0.999068
PGS002330	Hair Color	HP:0001639	Hypertrophic cardiomyopathy	6	0.000250204	0.00104235	0.240038	0.810322	0.175013	0.8081	0.999068
PGS002331	HbA1c	HP:0001639	Hypertrophic cardiomyopathy	6	-0.000464345	0.00101297	-0.458399	0.646708	0.181455	0.6554	0.999068
PGS002334	High cholesterol	HP:0001639	Hypertrophic cardiomyopathy	6	0.00026276	0.00101802	0.258109	0.796345	0.175393	0.7969	0.999068
PGS002340	Mean Platelet Volume	HP:0001639	Hypertrophic cardiomyopathy	6	-0.000111728	0.00103754	-0.107686	0.914254	0.173068	0.9129	0.999068
PGS002342	Neuroticism	HP:0001639	Hypertrophic cardiomyopathy	6	-0.000325892	0.00103019	-0.316342	0.75177	0.176806	0.757	0.999068
PGS002344	Psoriasis	HP:0001639	Hypertrophic cardiomyopathy	6	4.53483e-05	0.00103248	0.0439219	0.96497	0.17266	0.9683	0.999068
PGS002347	Respiratory and ear-nose-throat diseases	HP:0001639	Hypertrophic cardiomyopathy	6	-0.000129396	0.00103308	-0.125253	0.900334	0.173241	0.9023	0.999068
PGS002350	Tanning	HP:0001639	Hypertrophic cardiomyopathy	6	8.22543e-05	0.00104394	0.078792	0.937205	0.172841	0.9371	0.999068
PGS002730	LDL lowering in response to statin	HP:0001639	Hypertrophic cardiomyopathy	6	0.00048786	0.00102761	0.474751	0.635008	0.182099	0.6322	0.999068
PGS002732	Chronic elevation of alanine aminotransferase	HP:0001639	Hypertrophic cardiomyopathy	6	-0.00018861	0.00100453	-0.187759	0.851082	0.174068	0.8449	0.999068
PGS002753	Alzheimer's disease	HP:0001639	Hypertrophic cardiomyopathy	6	3.20847e-05	0.00104135	0.0308105	0.975423	0.172619	0.9758	0.999068
PGS002761	Glaucoma	HP:0001639	Hypertrophic cardiomyopathy	6	-1.20786e-05	0.00102336	-0.0118029	0.990584	0.172584	0.9888	0.999068
PGS002764	Hypercholesterolemia	HP:0001639	Hypertrophic cardiomyopathy	6	-0.000252014	0.001033	-0.243963	0.807281	0.175093	0.8041	0.999068
PGS002767	Knee osteoarthritis	HP:0001639	Hypertrophic cardiomyopathy	6	0.000426602	0.00102147	0.417634	0.676253	0.179946	0.6807	0.999068
PGS002770	Stroke	HP:0001639	Hypertrophic cardiomyopathy	6	-0.00040202	0.001043	-0.385447	0.699941	0.178855	0.702	0.999068
PGS002782	nonHDL Cholesterol	HP:0001639	Hypertrophic cardiomyopathy	6	1.4802e-05	0.00101295	0.0146128	0.988342	0.172588	0.9889	0.999068
PGS002811	Abdominal adipose tissue volumes adjusted for BMI and height	HP:0001639	Hypertrophic cardiomyopathy	6	-9.15672e-05	0.00102008	-0.0897649	0.928482	0.172919	0.9271	0.999068
PGS002813	Visceral adipose tissue volumes adjusted for BMI and height	HP:0001639	Hypertrophic cardiomyopathy	6	0.000157774	0.00103436	0.152534	0.878779	0.173561	0.8804	0.999068
PGS002892	Diastolic Blood Pressure	HP:0001639	Hypertrophic cardiomyopathy	6	0.000251659	0.00103139	0.244001	0.807251	0.175094	0.8134	0.999068
PGS002922	Estradiol	HP:0001639	Hypertrophic cardiomyopathy	6	-0.000255128	0.00105634	-0.241521	0.809173	0.175043	0.8154	0.999068
PGS002972	Height	HP:0001639	Hypertrophic cardiomyopathy	6	0.000208801	0.00105528	0.197863	0.843169	0.174232	0.8433	0.999068
PGS003037	LDL	HP:0001639	Hypertrophic cardiomyopathy	6	0.000183507	0.00103015	0.178137	0.858631	0.173919	0.8526	0.999068
PGS003072	Systolic Blood Pressure	HP:0001639	Hypertrophic cardiomyopathy	6	2.18572e-05	0.00102865	0.0212485	0.983049	0.172598	0.9828	0.999068
PGS003133	Thinness	HP:0001639	Hypertrophic cardiomyopathy	6	0.000531503	0.00107059	0.496456	0.619619	0.18299	0.6127	0.999068
PGS003137	Total Cholesterol	HP:0001639	Hypertrophic cardiomyopathy	6	-0.000446787	0.00102706	-0.435016	0.66359	0.180572	0.6627	0.999068
PGS003162	Vitamin B12	HP:0001639	Hypertrophic cardiomyopathy	6	-0.00024967	0.00104583	-0.238729	0.811337	0.174986	0.8236	0.999068
PGS003177	Vitamin D	HP:0001639	Hypertrophic cardiomyopathy	6	0.000425683	0.00107415	0.396296	0.691922	0.179213	0.6685	0.999068
PGS003212	Sleep Apnea	HP:0001639	Hypertrophic cardiomyopathy	6	7.60801e-05	0.00104024	0.073137	0.941703	0.172805	0.9429	0.999068
PGS003227	estimated glomerular filtration rate	HP:0001639	Hypertrophic cardiomyopathy	6	-0.000473081	0.00102694	-0.46067	0.645078	0.181543	0.6442	0.999068
PGS003242	Creatine	HP:0001639	Hypertrophic cardiomyopathy	6	0.000462373	0.00104213	0.44368	0.657314	0.180894	0.6741	0.999068
PGS003268	estimated glomerular filtration rate (Creatine)	HP:0001639	Hypertrophic cardiomyopathy	6	0.000213422	0.00104104	0.205009	0.837583	0.174354	0.84	0.999068
PGS003322	Insomnia	HP:0001639	Hypertrophic cardiomyopathy	6	-0.000437275	0.00103542	-0.422317	0.672832	0.180113	0.6617	0.999068
PGS003373	Drinks per week	HP:0001639	Hypertrophic cardiomyopathy	6	-0.00030658	0.00104009	-0.294761	0.768202	0.176249	0.7673	0.999068
PGS003381	Uterine endometrial carcinoma	HP:0001639	Hypertrophic cardiomyopathy	6	0.000107251	0.00103226	0.103899	0.917259	0.173035	0.9146	0.999068
PGS003382	Skin cutaneous melanoma	HP:0001639	Hypertrophic cardiomyopathy	6	1.98248e-06	0.00104148	0.00190352	0.998481	0.172579	0.998	0.999068
PGS003383	Prostate adenocarcinoma	HP:0001639	Hypertrophic cardiomyopathy	6	0.000121125	0.00103811	0.116679	0.907124	0.173154	0.9031	0.999068
PGS003385	Ovarian serous carcinoma	HP:0001639	Hypertrophic cardiomyopathy	6	0.000550746	0.00104023	0.529444	0.596547	0.184419	0.5969	0.999068
PGS003389	Cervical cancer	HP:0001639	Hypertrophic cardiomyopathy	6	0.000149311	0.00102691	0.145398	0.884409	0.173472	0.8862	0.999068
PGS003391	Lung cancer	HP:0001639	Hypertrophic cardiomyopathy	6	-0.000181521	0.001043	-0.174037	0.861851	0.173858	0.8632	0.999068
PGS003392	Lung squamous cell carcinoma	HP:0001639	Hypertrophic cardiomyopathy	6	4.03206e-05	0.00104223	0.0386868	0.969143	0.172642	0.9705	0.999068
PGS001474	Mean ICVF in posterior limb of internal capsule on FA skeleton (L)	HP:0002281	Gray matter heterotopia	7	2.0939e-06	0.0011083	0.00188929	0.998493	0.416946	0.9982	0.999068
PGS000201	Problematic Alcohol Use	HP:0006466	Ankle flexion contracture	7	-0.000915781	0.0011449	-0.799879	0.423861	0.210776	0.4304	0.999068
PGS000221	C-C motif chemokine 3 (CCL3) serum levels	HP:0006466	Ankle flexion contracture	7	-0.000896107	0.00113164	-0.791863	0.42852	0.210237	0.4237	0.999068
PGS000257	Kidney injury molecule 1 (KIM-1) serum levels	HP:0006466	Ankle flexion contracture	7	-0.00091349	0.00111178	-0.821647	0.411361	0.212267	0.415	0.999068
PGS000259	Leptin (LEP) serum levels	HP:0006466	Ankle flexion contracture	7	-0.000885189	0.00111824	-0.791592	0.428678	0.210219	0.4308	0.999068
PGS000652	Multiple myeloma	HP:0006466	Ankle flexion contracture	7	0.000860089	0.00110514	0.778263	0.436492	0.209336	0.4287	0.999068
PGS000925	Unspecified acute lower respiratory infection (time-to-event)	HP:0006466	Ankle flexion contracture	7	0.000879418	0.00111165	0.791092	0.42897	0.210186	0.4292	0.999068
PGS001009	PEF	HP:0006466	Ankle flexion contracture	7	0.000918609	0.00112332	0.817763	0.413575	0.211998	0.42	0.999068
PGS001115	Paracetamol use self-reported	HP:0006466	Ankle flexion contracture	7	0.00091516	0.00111195	0.823024	0.410577	0.212362	0.4113	0.999068
PGS001157	Impedance (right leg)	HP:0006466	Ankle flexion contracture	7	0.000883809	0.0010964	0.806097	0.420268	0.211198	0.4203	0.999068
PGS001255	Otosclerosis (time-to-event)	HP:0006466	Ankle flexion contracture	7	0.000896886	0.00110176	0.814048	0.415699	0.211742	0.4141	0.999068
PGS001347	Family history of Alzheimer's/dementia	HP:0006466	Ankle flexion contracture	7	0.000947703	0.00115185	0.822769	0.410722	0.212344	0.4264	0.999068
PGS001358	3mm cylindrical power (R)	HP:0006466	Ankle flexion contracture	7	0.000896586	0.00110769	0.809422	0.418354	0.211425	0.4182	0.999068
PGS001360	3mm strong meridian (R)	HP:0006466	Ankle flexion contracture	7	0.000867104	0.00110812	0.782502	0.433998	0.209615	0.4326	0.999068
PGS001367	6mm weak meridian (L)	HP:0006466	Ankle flexion contracture	7	0.000915696	0.00110567	0.82818	0.407652	0.212722	0.4082	0.999068
PGS001490	Mean ICVF in tapetum on FA skeleton (L)	HP:0006466	Ankle flexion contracture	7	-0.000916151	0.00110204	-0.831326	0.405873	0.212942	0.4114	0.999068
PGS001492	Mean ICVF in uncinate fasciculus on FA skeleton (R)	HP:0006466	Ankle flexion contracture	7	0.000864727	0.00110918	0.779609	0.435699	0.209424	0.4336	0.999068
PGS001537	Volume of accumbens (L)	HP:0006466	Ankle flexion contracture	7	-0.000887227	0.00110841	-0.800454	0.423528	0.210815	0.434	0.999068
PGS001576	Volume of grey matter in Lingual Gyrus (R)	HP:0006466	Ankle flexion contracture	7	0.000912042	0.0011206	0.813887	0.415791	0.211731	0.4251	0.999068
PGS001580	Volume of grey matter in Occipital Fusiform Gyrus (L)	HP:0006466	Ankle flexion contracture	7	0.000893454	0.00112505	0.794148	0.427189	0.21039	0.4312	0.999068
PGS001592	Volume of grey matter in Precuneous Cortex (L)	HP:0006466	Ankle flexion contracture	7	0.000902105	0.00108683	0.830034	0.406603	0.212851	0.4062	0.999068
PGS001611	Volume of grey matter in V Cerebellum (R)	HP:0006466	Ankle flexion contracture	7	0.000872505	0.00110795	0.787496	0.431071	0.209946	0.4294	0.999068
PGS001648	WA FA in tract cingulate gyrus part of cingulum (R)	HP:0006466	Ankle flexion contracture	7	-0.000891481	0.0011178	-0.797532	0.425222	0.210618	0.4233	0.999068
PGS001662	WA ICVF in tract acoustic radiation (R)	HP:0006466	Ankle flexion contracture	7	-0.000910137	0.00112108	-0.81184	0.416965	0.21159	0.4101	0.999068
PGS001679	WA ICVF in tract parahippocampal part of cingulum (R)	HP:0006466	Ankle flexion contracture	7	-0.000856091	0.00109749	-0.780044	0.435443	0.209453	0.4339	0.999068
PGS001682	WA ICVF in tract superior longitudinal fasciculus (L)	HP:0006466	Ankle flexion contracture	7	-0.000897466	0.00112612	-0.796952	0.425559	0.210579	0.4167	0.999068
PGS001690	WA ISOVF in tract anterior thalamic radiation (R)	HP:0006466	Ankle flexion contracture	7	-0.000931462	0.00113602	-0.819936	0.412335	0.212148	0.4123	0.999068
PGS001734	WA L3 in tract forceps minor	HP:0006466	Ankle flexion contracture	7	0.000928371	0.00111618	0.831738	0.405641	0.212971	0.404	0.999068
PGS001767	WA OD in tract inferior longitudinal fasciculus (R)	HP:0006466	Ankle flexion contracture	7	-0.000930067	0.00112682	-0.825395	0.409231	0.212527	0.402	0.999068
PGS002072	Cholelithiasis and cholecystitis	HP:0006466	Ankle flexion contracture	7	0.000883314	0.00110687	0.79803	0.424933	0.210651	0.426	0.999068
PGS002084	Sarcoidosis	HP:0006466	Ankle flexion contracture	7	0.00090474	0.00110644	0.817704	0.413608	0.211994	0.4152	0.999068
PGS002122	Red blood cell (erythrocyte) distribution width	HP:0006466	Ankle flexion contracture	7	-0.000894184	0.00110738	-0.807476	0.419474	0.211292	0.4117	0.999068
PGS002130	Testosterone (female only)	HP:0006466	Ankle flexion contracture	7	0.000954789	0.00112357	0.849781	0.395533	0.214252	0.4047	0.999068
PGS002145	Headaches for 3+ months	HP:0006466	Ankle flexion contracture	7	0.000914479	0.00110155	0.830173	0.406525	0.212861	0.4104	0.999068
PGS002155	Ease of skin tanning	HP:0006466	Ankle flexion contracture	7	-0.000908388	0.00111269	-0.816391	0.414359	0.211903	0.4144	0.999068
PGS002190	Platelet distribution width	HP:0006466	Ankle flexion contracture	7	-0.000914787	0.00110472	-0.828073	0.407712	0.212714	0.405	0.999068
PGS002195	Sex hormone binding globulin (SHBG)	HP:0006466	Ankle flexion contracture	7	0.000891157	0.00112742	0.790439	0.42935	0.210142	0.4236	0.999068
PGS002212	Daytime dozing / sleeping (narcolepsy)	HP:0006466	Ankle flexion contracture	7	0.000866172	0.00110811	0.781668	0.434488	0.20956	0.4258	0.999068
PGS002957	HDL	HP:0006466	Ankle flexion contracture	7	0.000880154	0.0011117	0.791719	0.428604	0.210228	0.4298	0.999068
PGS003282	Cystatin C	HP:0006466	Ankle flexion contracture	7	-0.000930583	0.00112291	-0.828723	0.407345	0.21276	0.4151	0.999068
PGS000259	Leptin (LEP) serum levels	HP:0011097	Epileptic spasm	15	4.8039e-05	0.00163258	0.0294251	0.976528	0.404265	0.9765	0.999068
PGS000083	Pancreatic cancer	HP:0000041	Chordee	5	6.22221e-05	0.000942275	0.066034	0.947356	0.224632	0.9503	0.999072
PGS000135	Schizophrenia	HP:0000041	Chordee	5	-3.504e-05	0.00099423	-0.0352434	0.971889	0.2245	0.9693	0.999072
PGS000201	Problematic Alcohol Use	HP:0000041	Chordee	5	-6.82644e-05	0.000967957	-0.0705242	0.943782	0.224658	0.9442	0.999072
PGS000221	C-C motif chemokine 3 (CCL3) serum levels	HP:0000041	Chordee	5	-5.98809e-05	0.000956748	-0.0625879	0.9501	0.224613	0.9504	0.999072
PGS000267	Matrix metalloproteinase-3 (MMP-3) serum levels	HP:0000041	Chordee	5	-3.50268e-05	0.000936419	-0.037405	0.970165	0.224507	0.9705	0.999072
PGS000324	Enthesitis-related Juvenile Idiophatic Arthritis	HP:0000041	Chordee	5	-0.000316063	0.000963547	-0.328021	0.742925	0.22899	0.9641	0.999072
PGS000674	AST to ALT ratio	HP:0000041	Chordee	5	4.79436e-05	0.000926615	0.0517406	0.95874	0.224561	0.9615	0.999072
PGS000679	Creatinine in urine [umol/L]	HP:0000041	Chordee	5	4.72804e-05	0.000935899	0.0505187	0.959713	0.224556	0.9622	0.999072
PGS000682	eGFR [ml/min/1.73m2]	HP:0000041	Chordee	5	1.63068e-05	0.000948667	0.0171892	0.986287	0.22446	0.9872	0.999072
PGS000717	Adult life body size	HP:0000041	Chordee	5	7.04209e-05	0.000940081	0.0749094	0.940293	0.224685	0.9409	0.999072
PGS000718	Beta-blocker survival benefit	HP:0000041	Chordee	5	-5.84988e-05	0.000950715	-0.0615313	0.950941	0.224608	0.9497	0.999072
PGS000763	Hearing aid use	HP:0000041	Chordee	5	-6.16059e-05	0.000933744	-0.0659773	0.947401	0.224632	0.9481	0.999072
PGS000861	Urine Albumin-to-Creatinine ratio	HP:0000041	Chordee	5	1.78744e-05	0.000954759	0.0187214	0.985065	0.224463	0.984	0.999072
PGS000865	Hepatic fat content	HP:0000041	Chordee	5	-4.39401e-06	0.000938714	-0.00468088	0.996266	0.224449	0.994	0.999072
PGS000882	25-hydroxyvitamin D	HP:0000041	Chordee	5	4.76112e-05	0.000959403	0.0496258	0.960425	0.224552	0.9619	0.999072
PGS000943	Cholecystitis (time-to-event)	HP:0000041	Chordee	5	0.000149231	0.00094453	0.157995	0.874474	0.225502	0.9359	0.999072
PGS000954	Left heel quantitative ultrasound index (QUI), direct entry	HP:0000041	Chordee	5	-4.29412e-05	0.000955158	-0.0449571	0.964145	0.224533	0.9646	0.999072
PGS001038	Left heel bone mineral density (BMD) T-score, automated	HP:0000041	Chordee	5	-4.15252e-05	0.000955129	-0.043476	0.965326	0.224528	0.9649	0.999072
PGS001107	UACR [> 30 mg/g]	HP:0000041	Chordee	5	-3.0985e-05	0.000923678	-0.0335452	0.973243	0.224495	0.9736	0.999072
PGS001127	Never Smoker	HP:0000041	Chordee	5	9.18906e-06	0.000942972	0.00974479	0.992226	0.224452	0.9919	0.999072
PGS001138	Rheumatoid factor [> 16 IU/mL]	HP:0000041	Chordee	5	-4.29622e-05	0.000937179	-0.0458421	0.96344	0.224537	0.961	0.999072
PGS001142	Volume of grey matter in Intracalcarine Cortex (R)	HP:0000041	Chordee	5	4.48259e-05	0.000950856	0.0471427	0.962403	0.224542	0.9611	0.999072
PGS001275	Other retinal disorders (time-to-event)	HP:0000041	Chordee	5	-7.87049e-06	0.000945702	-0.00832238	0.99336	0.224451	0.9925	0.999072
PGS001287	Psoriatic arthropathy	HP:0000041	Chordee	5	-5.61473e-05	0.000941595	-0.05963	0.952455	0.224598	0.9541	0.999072
PGS001309	Other rheumatoid arthritis (time-to-event)	HP:0000041	Chordee	5	4.08353e-05	0.000949921	0.0429881	0.965715	0.224526	0.9677	0.999072
PGS001335	Vascular/heart problems diagnosed by doctor High BP	HP:0000041	Chordee	5	-5.59387e-05	0.000922151	-0.0606611	0.951634	0.224603	0.9563	0.999072
PGS001390	Duodenal ulcer (time-to-event)	HP:0000041	Chordee	5	2.13937e-05	0.000948717	0.0225502	0.982011	0.224469	0.9815	0.999072
PGS001401	Health satisfaction	HP:0000041	Chordee	5	3.46736e-05	0.000939955	0.0368885	0.970577	0.224505	0.9679	0.999072
PGS001403	Heel bone mineral density (BMD) (L)	HP:0000041	Chordee	5	1.96672e-05	0.000956235	0.0205673	0.983593	0.224466	0.9847	0.999072
PGS001407	HTLV-1 gag antigen for Human T-Lymphotropic Virus 1	HP:0000041	Chordee	5	-7.25843e-05	0.000951594	-0.0762765	0.939206	0.224694	0.9439	0.999072
PGS001412	LV ejection fraction	HP:0000041	Chordee	5	-1.11254e-05	0.000951666	-0.0116905	0.990674	0.224454	0.9909	0.999072
PGS001431	Mean FA in posterior limb of internal capsule on FA skeleton (R)	HP:0000041	Chordee	5	-2.50715e-05	0.0009451	-0.0265279	0.978839	0.224478	0.9788	0.999072
PGS001447	Mean FA in tapetum on FA skeleton (L)	HP:0000041	Chordee	5	-3.07779e-05	0.000950532	-0.0323796	0.974172	0.224492	0.9746	0.999072
PGS001476	Mean ICVF in posterior thalamic radiation on FA skeleton (L)	HP:0000041	Chordee	5	-9.57224e-06	0.000947763	-0.0100998	0.991942	0.224452	0.991	0.999072
PGS001496	Mean ISOVF in cingulum cingulate gyrus on FA skeleton (L)	HP:0000041	Chordee	5	2.98005e-05	0.00095604	0.0311708	0.975136	0.224489	0.9765	0.999072
PGS001514	Non-cancer illness year/age first occurred	HP:0000041	Chordee	5	3.42194e-05	0.000946506	0.0361534	0.971163	0.224503	0.9714	0.999072
PGS001530	Speed of sound through heel (L)	HP:0000041	Chordee	5	-3.10522e-05	0.000953966	-0.0325506	0.974036	0.224493	0.9737	0.999072
PGS001536	Vitiligo (time-to-event)	HP:0000041	Chordee	5	-3.62088e-05	0.000944989	-0.0383167	0.969438	0.22451	0.9712	0.999072
PGS001552	Volume of grey matter in Cingulate Gyrus, posterior division (R)	HP:0000041	Chordee	5	7.59709e-05	0.000930082	0.0816819	0.934907	0.22473	0.937	0.999072
PGS001565	Volume of grey matter in I-IV Cerebellum (L)	HP:0000041	Chordee	5	-8.32052e-06	0.00095286	-0.00873216	0.993034	0.224451	0.9919	0.999072
PGS001575	Volume of grey matter in Lateral Occipital Cortex, superior division (R)	HP:0000041	Chordee	5	6.98085e-05	0.000940958	0.0741888	0.940866	0.22468	0.9422	0.999072
PGS001596	Volume of grey matter in Subcallosal Cortex (R)	HP:0000041	Chordee	5	-3.40524e-05	0.000942165	-0.0361427	0.971172	0.224503	0.9693	0.999072
PGS001621	Volume of grey matter in VI Cerebellum (L)	HP:0000041	Chordee	5	4.39913e-05	0.000940841	0.0467575	0.96271	0.22454	0.9637	0.999072
PGS001630	Volume of hippocampus (L)	HP:0000041	Chordee	5	8.30035e-05	0.0009447	0.0878623	0.929994	0.224774	0.9348	0.999072
PGS001634	Volume of peripheral cortical grey matter (normalised for head size)	HP:0000041	Chordee	5	2.31333e-05	0.000934613	0.0247517	0.980255	0.224474	0.982	0.999072
PGS001641	Volume of white matter (normalised for head size)	HP:0000041	Chordee	5	-4.96584e-05	0.000953552	-0.0520774	0.958471	0.224562	0.9597	0.999072
PGS001665	WA ICVF in tract cingulate gyrus part of cingulum (L)	HP:0000041	Chordee	5	1.32133e-05	0.000943468	0.014005	0.988827	0.224456	0.9877	0.999072
PGS001721	WA L2 in tract inferior fronto-occipital fasciculus (L)	HP:0000041	Chordee	5	3.9041e-05	0.000947971	0.0411838	0.967153	0.22452	0.9678	0.999072
PGS001733	WA L3 in tract cingulate gyrus part of cingulum (R)	HP:0000041	Chordee	5	2.27718e-05	0.000925913	0.0245939	0.980381	0.224473	0.9813	0.999072
PGS001747	WA MD in tract cingulate gyrus part of cingulum (R)	HP:0000041	Chordee	5	-2.1675e-05	0.000937655	-0.0231161	0.98156	0.22447	0.9823	0.999072
PGS001764	WA MO in tract superior longitudinal fasciculus (L)	HP:0000041	Chordee	5	5.93895e-05	0.000935673	0.0634725	0.949396	0.224618	0.9457	0.999072
PGS001773	Moderate-to-severe atopic dermatitis	HP:0000041	Chordee	5	3.7133e-05	0.000938612	0.0395616	0.968446	0.224514	0.9691	0.999072
PGS001852	Duodenitis	HP:0000041	Chordee	5	-1.46147e-05	0.000944401	-0.0154751	0.987654	0.224458	0.991	0.999072
PGS001985	logMAR in round (left/right)	HP:0000041	Chordee	5	-1.59512e-05	0.000951184	-0.0167698	0.986622	0.22446	0.9873	0.999072
PGS002062	Chronic airway obstruction	HP:0000041	Chordee	5	-5.95926e-05	0.000941011	-0.0633283	0.94951	0.224617	0.9485	0.999072
PGS002082	Lupus (localized and systemic)	HP:0000041	Chordee	5	1.22147e-05	0.000940754	0.012984	0.989642	0.224455	0.9903	0.999072
PGS002151	Handedness (chirality/laterality)	HP:0000041	Chordee	5	6.50007e-06	0.000949388	0.00684659	0.994538	0.22445	0.9956	0.999072
PGS002155	Ease of skin tanning	HP:0000041	Chordee	5	7.49789e-05	0.000940729	0.079703	0.93648	0.224716	0.933	0.999072
PGS002163	Creatinine	HP:0000041	Chordee	5	6.39938e-05	0.000955667	0.0669624	0.946617	0.224637	0.944	0.999072
PGS002173	Heel bone mineral density (BMD)	HP:0000041	Chordee	5	-2.86475e-05	0.000974129	-0.0294083	0.976541	0.224484	0.9745	0.999072
PGS002175	Speed of sound through heel	HP:0000041	Chordee	5	3.31606e-05	0.000964822	0.0343696	0.972585	0.224498	0.9747	0.999072
PGS002181	Lipoprotein A	HP:0000041	Chordee	5	-5.70718e-05	0.000943314	-0.0605014	0.951761	0.224602	0.9516	0.999072
PGS002189	Mean platelet (thrombocyte) volume	HP:0000041	Chordee	5	8.65398e-06	0.000941476	0.00919193	0.992667	0.224452	0.9924	0.999072
PGS002278	Supranormal left ventricular ejection fraction	HP:0000041	Chordee	5	5.42729e-05	0.000930887	0.0583024	0.953513	0.224591	0.9563	0.999072
PGS002314	Balding Type 1	HP:0000041	Chordee	5	-4.10797e-05	0.00093695	-0.0438441	0.965032	0.224529	0.9704	0.999072
PGS002340	Mean Platelet Volume	HP:0000041	Chordee	5	-2.02434e-05	0.000947096	-0.0213742	0.982949	0.224467	0.982	0.999072
PGS002345	Red Blood Cell Count	HP:0000041	Chordee	5	2.05432e-05	0.000947684	0.0216773	0.982707	0.224468	0.9842	0.999072
PGS002350	Tanning	HP:0000041	Chordee	5	-5.07117e-06	0.00095294	-0.00532161	0.995754	0.224449	0.9951	0.999072
PGS002738	Alcohol use disorder	HP:0000041	Chordee	5	-2.81559e-05	0.000941564	-0.0299034	0.976147	0.224486	0.9734	0.999072
PGS002750	Total hip replacement	HP:0000041	Chordee	5	-2.33721e-05	0.000941981	-0.0248116	0.980207	0.224474	0.98	0.999072
PGS002812	Gluteofemoral adipose tissue volumes adjusted for BMI and height	HP:0000041	Chordee	5	1.5893e-05	0.000960814	0.0165412	0.986804	0.224459	0.9876	0.999072
PGS002813	Visceral adipose tissue volumes adjusted for BMI and height	HP:0000041	Chordee	5	-9.61636e-06	0.000944192	-0.0101848	0.991875	0.224452	0.9932	0.999072
PGS002972	Height	HP:0000041	Chordee	5	-1.45516e-05	0.000963294	-0.0151061	0.987949	0.224458	0.9876	0.999072
PGS003382	Skin cutaneous melanoma	HP:0000041	Chordee	5	-5.89635e-05	0.000950691	-0.0620217	0.950551	0.22461	0.951	0.999072
PGS000236	Endothelial cell-specific molecule 1 (ESM-1) serum levels	HP:0002023	Anal atresia	5	-4.18273e-06	0.000959071	-0.00436123	0.996521	0.21383	0.9956	0.999072
PGS001347	Family history of Alzheimer's/dementia	HP:0000463	Anteverted nares	8	-0.000186791	0.00123155	-0.151672	0.879459	0.142283	0.8871	0.999073
PGS002327	Forced Vital Capacity	HP:0001371	Flexion contracture	16	-1.79977e-05	0.00169449	-0.0106213	0.991526	0.0926029	0.993	0.999076
PGS000098	Lymphocyte percentage of white cells	HP:0000767	Pectus excavatum	42	3.52941e-05	0.0026082	0.013532	0.989205	0.72303	0.9894	0.99908
PGS000100	Mean corpuscular hemoglobin concentration	HP:0000767	Pectus excavatum	42	0.000213138	0.00269214	0.0791706	0.936904	0.723288	0.9401	0.99908
PGS000233	Dickkopf-related protein 1 (Dkk-1) serum levels	HP:0000767	Pectus excavatum	42	3.91642e-05	0.00275656	0.0142077	0.988666	0.723031	0.9894	0.99908
PGS000236	Endothelial cell-specific molecule 1 (ESM-1) serum levels	HP:0000767	Pectus excavatum	42	-5.24715e-05	0.0027509	-0.0190743	0.984783	0.723038	0.9851	0.99908
PGS000241	Galanin peptides (GAL) serum levels	HP:0000767	Pectus excavatum	42	0.000112725	0.00267982	0.0420644	0.966451	0.723097	0.9652	0.99908
PGS000242	Galectin-3 (Gal-3) serum levels	HP:0000767	Pectus excavatum	42	9.00896e-05	0.00267042	0.0337361	0.97309	0.72307	0.9725	0.99908
PGS000247	Kallikrein-11 (hK11) serum levels	HP:0000767	Pectus excavatum	42	0.000124156	0.00277025	0.0448175	0.964257	0.723107	0.963	0.99908
PGS000269	Myeloperoxidase (MPO) serum levels	HP:0000767	Pectus excavatum	42	-4.88509e-05	0.00268204	-0.018214	0.98547	0.723036	0.9856	0.99908
PGS000270	N-terminal prohormone brain natriuretic peptide (NT-pro_BNP) serum levels	HP:0000767	Pectus excavatum	42	8.96477e-05	0.00276399	0.0324341	0.974129	0.723067	0.9776	0.99908
PGS000358	Cancer of mouth	HP:0000767	Pectus excavatum	42	6.62627e-05	0.0027168	0.0243899	0.980544	0.723047	0.9795	0.99908
PGS000405	Skin cancer	HP:0000767	Pectus excavatum	42	-0.000207072	0.00274246	-0.075506	0.939819	0.723264	0.9415	0.99908
PGS000584	Cancer of prostate	HP:0000767	Pectus excavatum	42	-7.16582e-05	0.00272712	-0.0262762	0.979039	0.723051	0.9775	0.99908
PGS000617	Cancer of eye	HP:0000767	Pectus excavatum	42	0.000216032	0.00267265	0.0808305	0.935584	0.723299	0.9298	0.99908
PGS000707	Cholecystitis	HP:0000767	Pectus excavatum	42	7.97822e-05	0.00269298	0.029626	0.976368	0.723059	0.9803	0.99908
PGS000738	Vitiligo	HP:0000767	Pectus excavatum	42	9.97367e-05	0.00275429	0.0362114	0.971117	0.723078	0.9717	0.99908
PGS000829	Body mass index (male)	HP:0000767	Pectus excavatum	42	-2.88769e-05	0.00258161	-0.0111856	0.991076	0.723028	0.9904	0.99908
PGS000943	Cholecystitis (time-to-event)	HP:0000767	Pectus excavatum	42	-0.000200652	0.00270935	-0.0740592	0.94097	0.723254	0.9478	0.99908
PGS000972	Microalbumin [> 40 mg/L]	HP:0000767	Pectus excavatum	42	7.33542e-05	0.00274086	0.0267632	0.978651	0.723053	0.9787	0.99908
PGS001004	Number of non-cancer illnesses	HP:0000767	Pectus excavatum	42	-0.000175572	0.00269022	-0.0652631	0.94797	0.723203	0.9496	0.99908
PGS001019	Attending social / leisure activities (regular attendance at a gym or sports club)	HP:0000767	Pectus excavatum	42	-0.000110316	0.002719	-0.0405724	0.96764	0.723092	0.9686	0.99908
PGS001033	Other coagulation defects (time-to-event)	HP:0000767	Pectus excavatum	42	-0.000526344	0.00271737	-0.193696	0.846431	0.72461	0.9565	0.99908
PGS001081	JC VP1 antigen for Human Polyomavirus JCV	HP:0000767	Pectus excavatum	42	-0.000171825	0.00269419	-0.0637761	0.949154	0.723194	0.9469	0.99908
PGS001090	Often felt loved as a child	HP:0000767	Pectus excavatum	42	8.62526e-05	0.00269903	0.0319569	0.974509	0.723065	0.9754	0.99908
PGS001110	Reactive arthropathies (time-to-event)	HP:0000767	Pectus excavatum	42	0.000116079	0.00271521	0.0427516	0.965903	0.7231	0.9698	0.99908
PGS001141	Facial ageing (looking younger than you are)	HP:0000767	Pectus excavatum	42	0.00020826	0.00268767	0.0774874	0.938242	0.723276	0.9398	0.99908
PGS001154	Impedance (left arm)	HP:0000767	Pectus excavatum	42	-0.000178119	0.0026857	-0.0663212	0.947128	0.723208	0.9471	0.99908
PGS001156	Impedance (right arm)	HP:0000767	Pectus excavatum	42	-4.12474e-05	0.00266617	-0.0154707	0.987658	0.723032	0.9901	0.99908
PGS001164	Testicular cancer	HP:0000767	Pectus excavatum	42	0.000126816	0.00270241	0.0469271	0.962575	0.723115	0.961	0.99908
PGS001250	Calculus of kidney and ureter (time-to-event)	HP:0000767	Pectus excavatum	42	-0.000118224	0.00271904	-0.0434799	0.965323	0.723102	0.9667	0.99908
PGS001282	Migraine (time-to-event)	HP:0000767	Pectus excavatum	42	0.000230625	0.00274589	0.0839893	0.933072	0.723321	0.9326	0.99908
PGS001328	Family history of diabetes	HP:0000767	Pectus excavatum	42	0.000184483	0.0027204	0.0678147	0.945939	0.723217	0.9433	0.99908
PGS001387	Degree bothered by urinary frequency/bladder irritability in the last 3 months	HP:0000767	Pectus excavatum	42	-0.00010426	0.00267782	-0.0389349	0.968946	0.723086	0.9685	0.99908
PGS001390	Duodenal ulcer (time-to-event)	HP:0000767	Pectus excavatum	42	-8.80033e-05	0.00272134	-0.0323382	0.974205	0.723067	0.9751	0.99908
PGS001432	Mean FA in posterior thalamic radiation on FA skeleton (L)	HP:0000767	Pectus excavatum	42	-0.000145947	0.00268878	-0.05428	0.956717	0.723147	0.9564	0.99908
PGS001433	Mean FA in posterior thalamic radiation on FA skeleton (R)	HP:0000767	Pectus excavatum	42	-0.000104165	0.00274472	-0.0379512	0.96973	0.723083	0.9716	0.99908
PGS001435	Mean FA in retrolenticular part of internal capsule on FA skeleton (R)	HP:0000767	Pectus excavatum	42	0.00013499	0.00272572	0.0495244	0.960506	0.723126	0.9591	0.99908
PGS001491	Mean ICVF in uncinate fasciculus on FA skeleton (L)	HP:0000767	Pectus excavatum	42	7.29086e-05	0.00269075	0.027096	0.978385	0.723053	0.9804	0.99908
PGS001497	Mean ISOVF in cingulum cingulate gyrus on FA skeleton (R)	HP:0000767	Pectus excavatum	42	-5.95202e-05	0.0027233	-0.0218559	0.982565	0.723042	0.9823	0.99908
PGS001516	Other diseases of intestine (time-to-event)	HP:0000767	Pectus excavatum	42	-0.000226422	0.00277939	-0.0814649	0.935079	0.723303	0.9359	0.99908
PGS001558	Volume of grey matter in Frontal Orbital Cortex (L)	HP:0000767	Pectus excavatum	42	0.000171214	0.00267531	0.0639975	0.948978	0.723196	0.9442	0.99908
PGS001563	Volume of grey matter in Hippocampus (L)	HP:0000767	Pectus excavatum	42	-0.000141694	0.00271786	-0.0521344	0.958426	0.723137	0.9575	0.99908
PGS001564	Volume of grey matter in Hippocampus (R)	HP:0000767	Pectus excavatum	42	-0.000131091	0.00273073	-0.0480059	0.961716	0.72312	0.9627	0.99908
PGS001568	Volume of grey matter in Inferior Temporal Gyrus, posterior division (L)	HP:0000767	Pectus excavatum	42	-0.000108858	0.00269194	-0.0404384	0.967747	0.723091	0.9673	0.99908
PGS001585	Volume of grey matter in Parahippocampal Gyrus, posterior division (L)	HP:0000767	Pectus excavatum	42	-5.21179e-05	0.00266067	-0.0195883	0.984373	0.723039	0.9817	0.99908
PGS001594	Volume of grey matter in Putamen (R)	HP:0000767	Pectus excavatum	42	8.38646e-05	0.00271306	0.0309115	0.975343	0.723063	0.9747	0.99908
PGS001598	Volume of grey matter in Superior Frontal Gyrus (R)	HP:0000767	Pectus excavatum	42	0.000211771	0.00268738	0.0788021	0.937197	0.723285	0.9335	0.99908
PGS001605	Volume of grey matter in Temporal Fusiform Cortex, posterior division (R)	HP:0000767	Pectus excavatum	42	8.00973e-05	0.00271154	0.0295395	0.976437	0.723059	0.9768	0.99908
PGS001606	Volume of grey matter in Temporal Pole (L)	HP:0000767	Pectus excavatum	42	-9.63273e-05	0.00270762	-0.0355764	0.971623	0.723076	0.9698	0.99908
PGS001609	Volume of grey matter in Thalamus (R)	HP:0000767	Pectus excavatum	42	9.86924e-05	0.00269278	0.0366507	0.970767	0.723079	0.9711	0.99908
PGS001610	Volume of grey matter in V Cerebellum (L)	HP:0000767	Pectus excavatum	42	-0.000111382	0.00273392	-0.0407408	0.967506	0.723093	0.9679	0.99908
PGS001615	Volume of grey matter in Vermis IX Cerebellum	HP:0000767	Pectus excavatum	42	-0.000161577	0.00266504	-0.0606283	0.95166	0.723178	0.9553	0.99908
PGS001650	WA FA in tract forceps major	HP:0000767	Pectus excavatum	42	-0.000210813	0.00268917	-0.0783935	0.937522	0.723282	0.9382	0.99908
PGS001692	WA ISOVF in tract cingulate gyrus part of cingulum (R)	HP:0000767	Pectus excavatum	42	-0.000107332	0.00272195	-0.039432	0.968549	0.723088	0.9703	0.99908
PGS001709	WA L1 in tract superior longitudinal fasciculus (L)	HP:0000767	Pectus excavatum	42	0.00023527	0.00270064	0.0871163	0.930586	0.723343	0.929	0.99908
PGS001744	WA MD in tract acoustic radiation (R)	HP:0000767	Pectus excavatum	42	0.000103468	0.00274469	0.0376976	0.969932	0.723082	0.9698	0.99908
PGS001760	WA MO in tract medial lemniscus (R)	HP:0000767	Pectus excavatum	42	6.39523e-05	0.00267647	0.0238943	0.980939	0.723046	0.9808	0.99908
PGS001763	WA MO in tract posterior thalamic radiation (R)	HP:0000767	Pectus excavatum	42	-0.000163208	0.002731	-0.0597614	0.952351	0.723173	0.9543	0.99908
PGS001768	WA OD in tract medial lemniscus (L)	HP:0000767	Pectus excavatum	42	0.000130998	0.0026795	0.0488889	0.961012	0.723123	0.961	0.99908
PGS002042	Corneal dystrophy	HP:0000767	Pectus excavatum	42	5.39459e-05	0.00269347	0.0200284	0.984022	0.723039	0.9847	0.99908
PGS002046	Otosclerosis	HP:0000767	Pectus excavatum	42	-0.000101908	0.00273766	-0.0372245	0.970309	0.723081	0.9694	0.99908
PGS002094	Osteoarthrosis	HP:0000767	Pectus excavatum	42	-0.000188462	0.00269673	-0.0698855	0.944291	0.723229	0.939	0.99908
PGS002211	Myopia diagnosis	HP:0000767	Pectus excavatum	42	7.80451e-05	0.00265721	0.0293711	0.976571	0.723059	0.9749	0.99908
PGS002255	Physical activity (measured)	HP:0000767	Pectus excavatum	42	-0.000152062	0.00272778	-0.0557455	0.955549	0.723154	0.9545	0.99908
PGS002273	COVID-19 infection	HP:0000767	Pectus excavatum	42	0.000143781	0.002718	0.0528994	0.957817	0.723141	0.9592	0.99908
PGS002317	Childless	HP:0000767	Pectus excavatum	42	0.000130104	0.00269471	0.0482813	0.961496	0.723121	0.9586	0.99908
PGS002750	Total hip replacement	HP:0000767	Pectus excavatum	42	0.000218136	0.00270202	0.0807307	0.935663	0.723298	0.9383	0.99908
PGS002755	Atopic dermatitis	HP:0000767	Pectus excavatum	42	-3.85202e-05	0.00276868	-0.0139129	0.988901	0.72303	0.9896	0.99908
PGS002764	Hypercholesterolemia	HP:0000767	Pectus excavatum	42	0.000112261	0.00270484	0.0415038	0.966898	0.723095	0.9673	0.99908
PGS002812	Gluteofemoral adipose tissue volumes adjusted for BMI and height	HP:0000767	Pectus excavatum	42	0.000195003	0.00275604	0.0707547	0.943599	0.723234	0.9448	0.99908
PGS002828	Alcohol consumption	HP:0000767	Pectus excavatum	42	4.85271e-05	0.00268734	0.0180577	0.985594	0.723036	0.9839	0.99908
PGS002932	Fasting Plasma Glucose	HP:0000767	Pectus excavatum	42	7.95683e-05	0.00270495	0.0294159	0.976535	0.723059	0.9753	0.99908
PGS003383	Prostate adenocarcinoma	HP:0000767	Pectus excavatum	42	-0.000170632	0.00271817	-0.0627746	0.949951	0.723189	0.9514	0.99908
PGS003392	Lung squamous cell carcinoma	HP:0000767	Pectus excavatum	42	-3.93231e-05	0.00272897	-0.0144095	0.988504	0.723031	0.9893	0.99908
PGS001636	Volume of putamen (R)	HP:0000278	Retrognathia	24	-0.000162276	0.00199019	-0.0815376	0.935021	0.189721	0.9366	0.999098
PGS000145	Depression (ICD-10 defined)	HP:0000486	Strabismus	26	4.99263e-05	0.00208101	0.0239914	0.980862	0.255145	0.9839	0.9991
PGS000194	Rheumatoid Arthritis (CCP-positive)	HP:0000486	Strabismus	26	5.36067e-05	0.0021328	0.0251344	0.97995	0.255148	0.9822	0.9991
PGS000195	Rheumatoid Arthritis (CCP-negative)	HP:0000486	Strabismus	26	5.36067e-05	0.0021328	0.0251344	0.97995	0.255148	0.9823	0.9991
PGS000230	C-X-C motif chemokine 1 (CXCL1) serum levels	HP:0000486	Strabismus	26	1.47741e-05	0.00215854	0.00684447	0.99454	0.255123	0.9961	0.9991
PGS000256	Melusin (ITGB1BP2) serum levels	HP:0000486	Strabismus	26	-4.21209e-06	0.00215992	-0.00195011	0.998444	0.255121	0.9986	0.9991
PGS000258	Kallikrein-6 (KLK6) serum levels	HP:0000486	Strabismus	26	-3.26507e-05	0.00213915	-0.0152634	0.987823	0.255131	0.9888	0.9991
PGS000270	N-terminal prohormone brain natriuretic peptide (NT-pro_BNP) serum levels	HP:0000486	Strabismus	26	2.25861e-05	0.00218723	0.0103263	0.991762	0.255125	0.9914	0.9991
PGS000430	Melanomas of skin (diagnosis or history)	HP:0000486	Strabismus	26	-3.47609e-05	0.0021169	-0.0164207	0.9869	0.255132	0.989	0.9991
PGS000712	T2D (cases vs HbA1c filtered controls)	HP:0000486	Strabismus	26	3.33772e-05	0.00212067	0.015739	0.987444	0.255131	0.9871	0.9991
PGS000861	Urine Albumin-to-Creatinine ratio	HP:0000486	Strabismus	26	3.86686e-05	0.00216719	0.0178427	0.985766	0.255134	0.9858	0.9991
PGS000871	Insulin secretion	HP:0000486	Strabismus	26	-1.57455e-05	0.00215101	-0.00732005	0.99416	0.255123	0.9936	0.9991
PGS000928	Other non-toxic goitre (time-to-event)	HP:0000486	Strabismus	26	8.31322e-05	0.002116	0.0392874	0.968665	0.255186	0.9685	0.9991
PGS000929	All cause dementia (algorithmically-defined)	HP:0000486	Strabismus	26	-3.53399e-05	0.0022138	-0.0159634	0.987265	0.255132	0.9873	0.9991
PGS001012	Number of falls in the last year	HP:0000486	Strabismus	26	8.99989e-05	0.00215556	0.041752	0.9667	0.255195	0.9669	0.9991
PGS001075	Usual walking pace	HP:0000486	Strabismus	26	-2.39205e-05	0.00212516	-0.0112559	0.99102	0.255126	0.991	0.9991
PGS001106	Percentage of right arm fat	HP:0000486	Strabismus	26	8.56765e-05	0.00212699	0.0402807	0.967873	0.25519	0.969	0.9991
PGS001118	Taking other prescription medications	HP:0000486	Strabismus	26	-6.42797e-05	0.00217389	-0.0295689	0.976413	0.255158	0.9754	0.9991
PGS001181	Other hypothyroidism (time-to-event)	HP:0000486	Strabismus	26	2.13668e-06	0.00212814	0.00100401	0.999199	0.255121	0.9991	0.9991
PGS001243	Ankle spacing width (R)	HP:0000486	Strabismus	26	-8.26614e-05	0.00212406	-0.0389166	0.96896	0.255185	0.9704	0.9991
PGS001298	Obesity (time-to-event)	HP:0000486	Strabismus	26	7.72311e-06	0.00213397	0.00361912	0.997113	0.255121	0.998	0.9991
PGS001363	3mm weak meridian (R)	HP:0000486	Strabismus	26	-1.40781e-05	0.00213666	-0.00658881	0.994743	0.255123	0.9951	0.9991
PGS001376	Average number of times bowels opened per day	HP:0000486	Strabismus	26	-2.58091e-05	0.00216121	-0.011942	0.990473	0.255127	0.9902	0.9991
PGS001377	Basophill %	HP:0000486	Strabismus	26	1.75088e-05	0.00210916	0.00830132	0.993377	0.255124	0.9937	0.9991
PGS001383	Corneal resistance factor (R)	HP:0000486	Strabismus	26	-7.56133e-05	0.00214228	-0.0352958	0.971847	0.255174	0.9703	0.9991
PGS001387	Degree bothered by urinary frequency/bladder irritability in the last 3 months	HP:0000486	Strabismus	26	-7.18127e-05	0.00211904	-0.0338894	0.972968	0.255169	0.9732	0.9991
PGS001392	Family history of lung cancer	HP:0000486	Strabismus	26	-4.17685e-05	0.0021106	-0.0197899	0.984213	0.255137	0.985	0.9991
PGS001425	Mean FA in fornix cres+stria terminalis on FA skeleton (R)	HP:0000486	Strabismus	26	4.38209e-05	0.0021529	0.0203543	0.983762	0.255138	0.9837	0.9991
PGS001440	Mean FA in superior cerebellar peduncle on FA skeleton (R)	HP:0000486	Strabismus	26	-1.49766e-05	0.00213274	-0.00702223	0.994398	0.255123	0.9955	0.9991
PGS001512	Median T2star in putamen (R)	HP:0000486	Strabismus	26	-3.5035e-05	0.00214621	-0.0163241	0.986977	0.255132	0.9859	0.9991
PGS001556	Volume of grey matter in Cuneal Cortex (R)	HP:0000486	Strabismus	26	-5.38115e-05	0.0021431	-0.0251092	0.97997	0.255147	0.9802	0.9991
PGS001588	Volume of grey matter in Planum Polare (R)	HP:0000486	Strabismus	26	-7.6441e-05	0.0021759	-0.0351308	0.971978	0.255173	0.972	0.9991
PGS001606	Volume of grey matter in Temporal Pole (L)	HP:0000486	Strabismus	26	-4.46753e-05	0.00214262	-0.0208508	0.983366	0.255139	0.9843	0.9991
PGS001648	WA FA in tract cingulate gyrus part of cingulum (R)	HP:0000486	Strabismus	26	1.59846e-05	0.00214515	0.00745152	0.994055	0.255123	0.9956	0.9991
PGS001684	WA ICVF in tract superior thalamic radiation (L)	HP:0000486	Strabismus	26	-6.1418e-05	0.00214316	-0.0286577	0.97714	0.255156	0.9769	0.9991
PGS001716	WA L2 in tract anterior thalamic radiation (R)	HP:0000486	Strabismus	26	6.76579e-05	0.00216135	0.0313036	0.97503	0.255162	0.9718	0.9991
PGS001739	WA L3 in tract superior longitudinal fasciculus (L)	HP:0000486	Strabismus	26	8.1401e-05	0.00214757	0.0379038	0.969768	0.255182	0.9725	0.9991
PGS001786	Appendectomy	HP:0000486	Strabismus	26	3.98476e-05	0.00212046	0.018792	0.985009	0.255136	0.9864	0.9991
PGS002021	Benign neoplasm of uterus	HP:0000486	Strabismus	26	-8.17782e-06	0.00215749	-0.00379043	0.996976	0.255121	0.9973	0.9991
PGS002089	Ankylosing spondylitis	HP:0000486	Strabismus	26	-2.97937e-05	0.00220006	-0.0135423	0.989196	0.255129	0.9719	0.9991
PGS002150	LDL direct	HP:0000486	Strabismus	26	9.44663e-05	0.00214799	0.0439789	0.964925	0.255203	0.9648	0.9991
PGS002173	Heel bone mineral density (BMD)	HP:0000486	Strabismus	26	-4.2257e-05	0.00221116	-0.0191108	0.984754	0.255136	0.9839	0.9991
PGS002764	Hypercholesterolemia	HP:0000486	Strabismus	26	9.67384e-05	0.00214042	0.045196	0.963955	0.255207	0.9638	0.9991
PGS003137	Total Cholesterol	HP:0000486	Strabismus	26	-2.86476e-05	0.00212816	-0.0134612	0.989261	0.255128	0.9897	0.9991
PGS003381	Uterine endometrial carcinoma	HP:0000486	Strabismus	26	9.03636e-05	0.00213886	0.0422484	0.966304	0.255196	0.9673	0.9991
PGS001626	Volume of grey matter in VIIIa Cerebellum (R)	HP:0000954	Single transverse palmar crease	13	-2.12168e-06	0.0015051	-0.00140967	0.998875	0.266445	0.9991	0.9991
PGS000083	Pancreatic cancer	HP:0001643	Patent ductus arteriosus	44	8.07098e-05	0.00277432	0.0290918	0.976794	0.0675998	0.9784	0.9991
PGS000089	Basophil percentage of white cells	HP:0001643	Patent ductus arteriosus	44	0.000114843	0.00273924	0.0419251	0.966562	0.0676386	0.9666	0.9991
PGS000095	High light scatter reticulocyte percentage of red cells	HP:0001643	Patent ductus arteriosus	44	6.26795e-06	0.00278562	0.00225011	0.998205	0.0675639	0.9978	0.9991
PGS000194	Rheumatoid Arthritis (CCP-positive)	HP:0001643	Patent ductus arteriosus	44	-9.40682e-05	0.00276646	-0.0340031	0.972878	0.067613	0.9743	0.9991
PGS000195	Rheumatoid Arthritis (CCP-negative)	HP:0001643	Patent ductus arteriosus	44	-9.40682e-05	0.00276646	-0.0340031	0.972878	0.067613	0.9719	0.9991
PGS000228	Cathepsin L1 (CTSL1) serum levels	HP:0001643	Patent ductus arteriosus	44	1.11841e-05	0.00276971	0.00403801	0.996778	0.0675644	0.9969	0.9991
PGS000246	Hepatocyte growth factor (HGF) serum levels	HP:0001643	Patent ductus arteriosus	44	-0.000212354	0.00277187	-0.0766102	0.93894	0.0678139	0.9419	0.9991
PGS000261	Membrane-bound aminopeptidase P (mAmP) serum levels	HP:0001643	Patent ductus arteriosus	44	5.16828e-05	0.00277396	0.0186314	0.985137	0.0675785	0.9857	0.9991
PGS000265	Matrix metalloproteinase-10 (MMP-10) serum levels	HP:0001643	Patent ductus arteriosus	44	0.000164174	0.00275494	0.0595926	0.952485	0.0677151	0.9487	0.9991
PGS000273	Proteinase-activated receptor 1 (PAR-1) serum levels	HP:0001643	Patent ductus arteriosus	44	5.49772e-05	0.00275837	0.0199311	0.9841	0.0675807	0.9847	0.9991
PGS000352	High grade serous ovarian cancer	HP:0001643	Patent ductus arteriosus	44	-0.000103825	0.00275348	-0.037707	0.969925	0.0676243	0.9728	0.9991
PGS000358	Cancer of mouth	HP:0001643	Patent ductus arteriosus	44	-0.000106437	0.00278863	-0.0381683	0.969557	0.0676258	0.9726	0.9991
PGS000377	Colon cancer	HP:0001643	Patent ductus arteriosus	44	0.000122809	0.00276755	0.0443744	0.96461	0.0676477	0.9643	0.9991
PGS000940	Intestinal malabsorption (time-to-event)	HP:0001643	Patent ductus arteriosus	44	0.00014394	0.00273142	0.0526979	0.957977	0.0676821	0.9572	0.9991
PGS001016	Sensitivity / hurt feelings	HP:0001643	Patent ductus arteriosus	44	4.54705e-06	0.00274197	0.00165831	0.998677	0.0675638	0.9991	0.9991
PGS001028	Diabetic eye disease	HP:0001643	Patent ductus arteriosus	44	0.000226551	0.00280446	0.0807822	0.935622	0.0678419	0.9361	0.9991
PGS001264	Deep vein thrombosis	HP:0001643	Patent ductus arteriosus	44	-0.000107045	0.00274774	-0.0389575	0.968928	0.0676284	0.971	0.9991
PGS001321	Eye problems/disorders (Glaucoma)	HP:0001643	Patent ductus arteriosus	44	-0.000220155	0.00277452	-0.0793489	0.936762	0.0678321	0.938	0.9991
PGS001401	Health satisfaction	HP:0001643	Patent ductus arteriosus	44	-0.000108078	0.00276749	-0.0390526	0.968852	0.0676287	0.963	0.9991
PGS001416	Mean FA in anterior limb of internal capsule on FA skeleton (R)	HP:0001643	Patent ductus arteriosus	44	-1.24866e-05	0.00282549	-0.00441927	0.996474	0.0675646	0.9959	0.9991
PGS001422	Mean FA in cingulum hippocampus on FA skeleton (R)	HP:0001643	Patent ductus arteriosus	44	0.000204347	0.00278978	0.0732483	0.941615	0.0677924	0.9389	0.9991
PGS001434	Mean FA in retrolenticular part of internal capsule on FA skeleton (L)	HP:0001643	Patent ductus arteriosus	44	0.000221432	0.00275492	0.0803769	0.935944	0.0678391	0.94	0.9991
PGS001453	Mean ICVF in anterior limb of internal capsule on FA skeleton (R)	HP:0001643	Patent ductus arteriosus	44	7.0945e-05	0.00279966	0.0253406	0.979785	0.0675911	0.9773	0.9991
PGS001465	Mean ICVF in fornix on FA skeleton	HP:0001643	Patent ductus arteriosus	44	-0.000132607	0.00275592	-0.048117	0.961627	0.0676624	0.9601	0.9991
PGS001480	Mean ICVF in sagittal stratum on FA skeleton (L)	HP:0001643	Patent ductus arteriosus	44	-6.98147e-05	0.00278679	-0.0250521	0.980016	0.0675905	0.9811	0.9991
PGS001484	Mean ICVF in superior corona radiata on FA skeleton (L)	HP:0001643	Patent ductus arteriosus	44	-0.000192745	0.00274744	-0.0701544	0.944077	0.0677735	0.9432	0.9991
PGS001489	Mean ICVF in superior longitudinal fasciculus on FA skeleton (R)	HP:0001643	Patent ductus arteriosus	44	-1.79601e-05	0.00279038	-0.00643642	0.994865	0.0675655	0.9946	0.9991
PGS001498	Mean ISOVF in external capsule on FA skeleton (L)	HP:0001643	Patent ductus arteriosus	44	0.000118271	0.00272507	0.0434009	0.965386	0.067644	0.9639	0.9991
PGS001501	Mean ISOVF in posterior thalamic radiation on FA skeleton (L)	HP:0001643	Patent ductus arteriosus	44	-7.2574e-06	0.00278057	-0.00261004	0.997918	0.067564	0.9978	0.9991
PGS001509	Median T2star in pallidum (L)	HP:0001643	Patent ductus arteriosus	44	8.83435e-05	0.00275754	0.0320371	0.974445	0.0676075	0.9723	0.9991
PGS001512	Median T2star in putamen (R)	HP:0001643	Patent ductus arteriosus	44	-8.08556e-05	0.00278386	-0.0290444	0.976832	0.0675997	0.977	0.9991
PGS001547	Volume of grey matter in Brain-Stem	HP:0001643	Patent ductus arteriosus	44	-0.000238907	0.00279129	-0.0855902	0.931799	0.067876	0.9361	0.9991
PGS001558	Volume of grey matter in Frontal Orbital Cortex (L)	HP:0001643	Patent ductus arteriosus	44	-2.78524e-05	0.00274604	-0.0101427	0.991908	0.0675681	0.9937	0.9991
PGS001564	Volume of grey matter in Hippocampus (R)	HP:0001643	Patent ductus arteriosus	44	0.000155502	0.00280292	0.0554786	0.955762	0.0676949	0.9563	0.9991
PGS001571	Volume of grey matter in Intracalcarine Cortex (L)	HP:0001643	Patent ductus arteriosus	44	6.60245e-05	0.00284825	0.0231808	0.981508	0.0675866	0.9817	0.9991
PGS001572	Volume of grey matter in IX Cerebellum (L)	HP:0001643	Patent ductus arteriosus	44	9.92974e-06	0.00273512	0.00363045	0.997104	0.0675643	0.9977	0.9991
PGS001573	Volume of grey matter in IX Cerebellum (R)	HP:0001643	Patent ductus arteriosus	44	7.07646e-05	0.00274345	0.025794	0.979424	0.0675921	0.9789	0.9991
PGS001583	Volume of grey matter in Parahippocampal Gyrus, anterior division (L)	HP:0001643	Patent ductus arteriosus	44	0.000224307	0.00276248	0.0811979	0.935291	0.0678447	0.9314	0.9991
PGS001598	Volume of grey matter in Superior Frontal Gyrus (R)	HP:0001643	Patent ductus arteriosus	44	7.45639e-05	0.00275843	0.0270313	0.978437	0.0675949	0.9818	0.9991
PGS001626	Volume of grey matter in VIIIa Cerebellum (R)	HP:0001643	Patent ductus arteriosus	44	4.63946e-05	0.00275348	0.0168494	0.986558	0.0675758	0.9859	0.9991
PGS001629	Volume of grey matter in X Cerebellum (R)	HP:0001643	Patent ductus arteriosus	44	1.5448e-05	0.00278227	0.00555231	0.99557	0.067565	0.9959	0.9991
PGS001635	Volume of putamen (L)	HP:0001643	Patent ductus arteriosus	44	-5.78854e-05	0.0027468	-0.0210737	0.983189	0.0675827	0.9846	0.9991
PGS001657	WA FA in tract posterior thalamic radiation (R)	HP:0001643	Patent ductus arteriosus	44	4.56254e-05	0.00276543	0.0164985	0.986838	0.0675753	0.9868	0.9991
PGS001658	WA FA in tract superior longitudinal fasciculus (L)	HP:0001643	Patent ductus arteriosus	44	-0.00011574	0.00278483	-0.0415609	0.966852	0.0676373	0.9641	0.9991
PGS001662	WA ICVF in tract acoustic radiation (R)	HP:0001643	Patent ductus arteriosus	44	4.46319e-05	0.00279066	0.0159933	0.987241	0.0675746	0.988	0.9991
PGS001666	WA ICVF in tract cingulate gyrus part of cingulum (R)	HP:0001643	Patent ductus arteriosus	44	8.32733e-05	0.00273086	0.0304935	0.975676	0.0676034	0.9777	0.9991
PGS001669	WA ICVF in tract forceps major	HP:0001643	Patent ductus arteriosus	44	0.000123485	0.00275885	0.0447597	0.964303	0.0676491	0.9655	0.9991
PGS001687	WA ICVF in tract uncinate fasciculus (R)	HP:0001643	Patent ductus arteriosus	44	0.000215595	0.00275248	0.0783275	0.937574	0.0678252	0.9406	0.9991
PGS001696	WA ISOVF in tract inferior longitudinal fasciculus (R)	HP:0001643	Patent ductus arteriosus	44	0.000158357	0.00274674	0.0576525	0.95403	0.0677054	0.9586	0.9991
PGS001698	WA ISOVF in tract superior longitudinal fasciculus (L)	HP:0001643	Patent ductus arteriosus	44	-2.00368e-05	0.00277377	-0.00722366	0.994237	0.067566	0.9953	0.9991
PGS001708	WA L1 in tract inferior longitudinal fasciculus (R)	HP:0001643	Patent ductus arteriosus	44	-3.87704e-06	0.00273657	-0.00141675	0.99887	0.0675638	0.9983	0.9991
PGS001710	WA L1 in tract superior longitudinal fasciculus (R)	HP:0001643	Patent ductus arteriosus	44	0.000209816	0.00272394	0.0770267	0.938609	0.0678166	0.94	0.9991
PGS001724	WA L2 in tract inferior longitudinal fasciculus (R)	HP:0001643	Patent ductus arteriosus	44	-0.000203713	0.00279657	-0.0728439	0.941937	0.0677899	0.9411	0.9991
PGS001732	WA L3 in tract cingulate gyrus part of cingulum (L)	HP:0001643	Patent ductus arteriosus	44	-9.1007e-05	0.00279736	-0.0325332	0.97405	0.0676088	0.9742	0.9991
PGS001735	WA L3 in tract inferior fronto-occipital fasciculus (L)	HP:0001643	Patent ductus arteriosus	44	-0.000121783	0.00279826	-0.0435209	0.96529	0.0676445	0.9638	0.9991
PGS001736	WA L3 in tract inferior fronto-occipital fasciculus (R)	HP:0001643	Patent ductus arteriosus	44	-0.000104263	0.00278821	-0.0373943	0.970174	0.0676233	0.9688	0.9991
PGS001737	WA L3 in tract inferior longitudinal fasciculus (L)	HP:0001643	Patent ductus arteriosus	44	4.2454e-06	0.00279886	0.00151683	0.99879	0.0675638	0.9986	0.9991
PGS001738	WA L3 in tract inferior longitudinal fasciculus (R)	HP:0001643	Patent ductus arteriosus	44	0.000114625	0.00276629	0.0414364	0.966952	0.0676369	0.9682	0.9991
PGS001748	WA MD in tract forceps major	HP:0001643	Patent ductus arteriosus	44	-0.000168821	0.00278579	-0.0606006	0.951682	0.0677203	0.9504	0.9991
PGS001750	WA MD in tract inferior fronto-occipital fasciculus (L)	HP:0001643	Patent ductus arteriosus	44	-0.000206237	0.00282153	-0.073094	0.941737	0.0677914	0.942	0.9991
PGS001758	WA MD in tract uncinate fasciculus (R)	HP:0001643	Patent ductus arteriosus	44	-0.000177967	0.00275091	-0.0646941	0.948423	0.0677421	0.9475	0.9991
PGS002023	Thyrotoxicosis with or without goiter	HP:0001643	Patent ductus arteriosus	44	-1.52007e-05	0.00280861	-0.00541216	0.995682	0.067565	0.9958	0.9991
PGS002028	Hypoglycemia	HP:0001643	Patent ductus arteriosus	44	0.000153555	0.0027207	0.0564396	0.954996	0.0676995	0.9563	0.9991
PGS002053	Cerebrovascular disease	HP:0001643	Patent ductus arteriosus	44	0.000130226	0.0028073	0.0463883	0.963005	0.0676554	0.9649	0.9991
PGS002072	Cholelithiasis and cholecystitis	HP:0001643	Patent ductus arteriosus	44	-0.000147317	0.00275527	-0.0534675	0.957364	0.0676856	0.9574	0.9991
PGS002074	Hematuria	HP:0001643	Patent ductus arteriosus	44	-7.2843e-05	0.00278119	-0.0261913	0.979107	0.067593	0.9786	0.9991
PGS002123	Red blood cell (erythrocyte) count	HP:0001643	Patent ductus arteriosus	44	0.000182174	0.00275246	0.0661858	0.947236	0.0677504	0.9473	0.9991
PGS002148	Average total household income before tax	HP:0001643	Patent ductus arteriosus	44	-0.000167149	0.00276615	-0.0604267	0.951821	0.0677194	0.9497	0.9991
PGS002151	Handedness (chirality/laterality)	HP:0001643	Patent ductus arteriosus	44	9.60773e-05	0.00279526	0.0343715	0.972584	0.0676141	0.9695	0.9991
PGS002156	Age first had sexual intercourse	HP:0001643	Patent ductus arteriosus	44	-0.000133473	0.00275851	-0.0483858	0.961413	0.0676635	0.9618	0.9991
PGS002176	Hip circumference	HP:0001643	Patent ductus arteriosus	44	-0.000219585	0.00273918	-0.0801643	0.936113	0.0678376	0.938	0.9991
PGS002188	Platelet crit	HP:0001643	Patent ductus arteriosus	44	-0.000137432	0.0027824	-0.0493934	0.96061	0.0676677	0.9631	0.9991
PGS002195	Sex hormone binding globulin (SHBG)	HP:0001643	Patent ductus arteriosus	44	-0.000101144	0.00280642	-0.0360404	0.971253	0.0676191	0.9701	0.9991
PGS002205	Testosterone (male only)	HP:0001643	Patent ductus arteriosus	44	0.000137408	0.0028036	0.0490114	0.960914	0.0676661	0.9612	0.9991
PGS002264	Pancreatic ductal adenocarcinoma	HP:0001643	Patent ductus arteriosus	44	0.00012697	0.00275874	0.0460246	0.963295	0.067654	0.9623	0.9991
PGS002333	High Light Scatter Reticulocyte Count	HP:0001643	Patent ductus arteriosus	44	0.000182112	0.0027454	0.0663337	0.947118	0.0677513	0.9471	0.9991
PGS002774	Incident atrial fibrillation	HP:0001643	Patent ductus arteriosus	44	6.29744e-05	0.0028247	0.0222942	0.982215	0.0675849	0.9822	0.9991
PGS002782	nonHDL Cholesterol	HP:0001643	Patent ductus arteriosus	44	-2.62477e-05	0.00272242	-0.00964131	0.992308	0.0675677	0.9921	0.9991
PGS002787	Type 1 bipolar disorder	HP:0001643	Patent ductus arteriosus	44	0.000185369	0.00281739	0.0657946	0.947547	0.0677482	0.9445	0.9991
PGS003227	estimated glomerular filtration rate	HP:0001643	Patent ductus arteriosus	44	-5.5895e-06	0.00276015	-0.00202507	0.998384	0.0675639	0.9978	0.9991
PGS000008	ER-positive Breast Cancer	HP:0001653	Mitral regurgitation	8	-0.000538156	0.00118022	-0.455982	0.648445	0.109264	0.6513	0.9991
PGS000009	ER-negative Breast Cancer	HP:0001653	Mitral regurgitation	8	-0.000344325	0.00120028	-0.28687	0.774237	0.103952	0.7728	0.9991
PGS000013	Coronary artery disease	HP:0001653	Mitral regurgitation	8	-0.00144134	0.00118867	-1.21256	0.22542	0.162617	0.2242	0.9991
PGS000016	Atrial fibrillation	HP:0001653	Mitral regurgitation	8	-0.000652507	0.00123286	-0.529263	0.596672	0.112317	0.5943	0.9991
PGS000017	Inflammatory bowel disease	HP:0001653	Mitral regurgitation	8	-0.000397569	0.00119191	-0.333558	0.738743	0.105177	0.7445	0.9991
PGS000027	Body Mass Index	HP:0001653	Mitral regurgitation	8	-0.000950802	0.00116886	-0.813447	0.416043	0.128449	0.4106	0.9991
PGS000042	Coeliac disease	HP:0001653	Mitral regurgitation	8	-0.00163607	0.0011857	-1.37984	0.167766	0.180932	0.172	0.9991
PGS000069	Serous epithelial ovarian cancer	HP:0001653	Mitral regurgitation	8	0.00104376	0.0011847	0.88103	0.378391	0.13329	0.3776	0.9991
PGS000076	Kidney cancer	HP:0001653	Mitral regurgitation	8	-0.000766939	0.00121338	-0.632071	0.527402	0.117366	0.5218	0.9991
PGS000077	Lymphocytic leukemia	HP:0001653	Mitral regurgitation	8	0.00117892	0.00117816	1.00064	0.317101	0.142802	0.3213	0.9991
PGS000080	Non-Hodgkin's lymphoma	HP:0001653	Mitral regurgitation	8	-9.75121e-05	0.00119708	-0.0814584	0.935084	0.100752	0.9364	0.9991
PGS000081	Oral cavity and pharyngeal cancers	HP:0001653	Mitral regurgitation	8	4.30359e-05	0.00121241	0.0354961	0.971687	0.100525	0.9729	0.9991
PGS000083	Pancreatic cancer	HP:0001653	Mitral regurgitation	8	-0.000984271	0.00119171	-0.825934	0.408925	0.129315	0.412	0.9991
PGS000088	Basophil count	HP:0001653	Mitral regurgitation	8	-0.00167213	0.00117896	-1.41831	0.156232	0.185477	0.1558	0.9991
PGS000089	Basophil percentage of white cells	HP:0001653	Mitral regurgitation	8	-0.000501468	0.00117676	-0.426141	0.670044	0.108151	0.672	0.9991
PGS000091	Eosinophil percentage of white cells	HP:0001653	Mitral regurgitation	8	0.00115795	0.00118697	0.975548	0.329388	0.140706	0.3319	0.9991
PGS000092	Hematocrit	HP:0001653	Mitral regurgitation	8	-0.00166178	0.00118993	-1.39653	0.162685	0.182889	0.1606	0.9991
PGS000093	Hemoglobin concentration	HP:0001653	Mitral regurgitation	8	-0.000644924	0.00118854	-0.542617	0.587444	0.112923	0.5849	0.9991
PGS000095	High light scatter reticulocyte percentage of red cells	HP:0001653	Mitral regurgitation	8	-0.000238696	0.00119672	-0.199459	0.841921	0.102154	0.8455	0.9991
PGS000096	Immature fraction of reticulocytes	HP:0001653	Mitral regurgitation	8	-0.000717645	0.00118906	-0.603539	0.546208	0.115875	0.5492	0.9991
PGS000098	Lymphocyte percentage of white cells	HP:0001653	Mitral regurgitation	8	0.00096948	0.00114996	0.843054	0.399283	0.130522	0.4054	0.9991
PGS000100	Mean corpuscular hemoglobin concentration	HP:0001653	Mitral regurgitation	8	-0.000145823	0.00118715	-0.122835	0.902248	0.10111	0.8995	0.9991
PGS000103	Monocyte percentage of white cells	HP:0001653	Mitral regurgitation	8	0.000600303	0.00120379	0.498677	0.618053	0.110988	0.6183	0.9991
PGS000106	Neutrophil percentage of white cells	HP:0001653	Mitral regurgitation	8	-0.00147167	0.00115694	-1.27203	0.203486	0.168859	0.2053	0.9991
PGS000112	Reticulocyte fraction of red cells	HP:0001653	Mitral regurgitation	8	-9.38436e-05	0.00118153	-0.0794257	0.936701	0.100738	0.9384	0.9991
PGS000114	Juvenile Idiopathic Arthritis	HP:0001653	Mitral regurgitation	8	-0.000445814	0.00119555	-0.372894	0.70926	0.106352	0.7179	0.9991
PGS000128	Hemoglobin A1c	HP:0001653	Mitral regurgitation	8	-0.000526836	0.0011802	-0.446396	0.655352	0.108899	0.6596	0.9991
PGS000135	Schizophrenia	HP:0001653	Mitral regurgitation	8	0.000941871	0.00125745	0.749034	0.453911	0.124195	0.4561	0.9991
PGS000140	Broad Depression (seen a General Practitioner for nerves, anxiety, tension or depression)	HP:0001653	Mitral regurgitation	8	6.06914e-05	0.00118013	0.0514278	0.958989	0.100583	0.9577	0.9991
PGS000145	Depression (ICD-10 defined)	HP:0001653	Mitral regurgitation	8	-0.00145779	0.00115926	-1.25752	0.208691	0.167308	0.2081	0.9991
PGS000161	Renal cancer	HP:0001653	Mitral regurgitation	8	-9.69383e-05	0.00120805	-0.0802438	0.93605	0.100744	0.9329	0.9991
PGS000194	Rheumatoid Arthritis (CCP-positive)	HP:0001653	Mitral regurgitation	8	0.000629603	0.00118843	0.529776	0.596317	0.11234	0.6032	0.9991
PGS000195	Rheumatoid Arthritis (CCP-negative)	HP:0001653	Mitral regurgitation	8	0.000629603	0.00118843	0.529776	0.596317	0.11234	0.593	0.9991
PGS000201	Problematic Alcohol Use	HP:0001653	Mitral regurgitation	8	-0.000894248	0.00122423	-0.73046	0.465182	0.123033	0.4672	0.9991
PGS000217	Adrenomedullin (ADM) serum levels	HP:0001653	Mitral regurgitation	8	-0.000126296	0.00118619	-0.106472	0.915217	0.100951	0.9179	0.9991
PGS000218	Agouti-related protein (AGRP) serum levels	HP:0001653	Mitral regurgitation	8	-0.000682119	0.00118199	-0.577096	0.56393	0.114555	0.566	0.9991
PGS000219	Ovarian cancer-related tumor marker CA 125 (CA-125) serum levels	HP:0001653	Mitral regurgitation	8	-0.00125049	0.00118967	-1.05112	0.29331	0.147178	0.2934	0.9991
PGS000220	C-C motif chemokine 20 (CCL20) serum levels	HP:0001653	Mitral regurgitation	8	-7.94592e-05	0.00121812	-0.0652308	0.947996	0.100651	0.9502	0.9991
PGS000221	C-C motif chemokine 3 (CCL3) serum levels	HP:0001653	Mitral regurgitation	8	-0.00132512	0.00120988	-1.09525	0.27352	0.15118	0.272	0.9991
PGS000222	C-C motif chemokine 4 (CCL4) serum levels	HP:0001653	Mitral regurgitation	8	-0.00089246	0.00118986	-0.750054	0.453297	0.124259	0.457	0.9991
PGS000224	Chitinase-3-like protein 1 (CHI3L1) serum levels	HP:0001653	Mitral regurgitation	8	0.000246081	0.00119353	0.206179	0.836669	0.102269	0.8326	0.9991
PGS000225	Macrophage colony-stimulating factor 1 (CSF-1) serum levels	HP:0001653	Mitral regurgitation	8	0.000192624	0.00119775	0.160822	0.872247	0.101565	0.872	0.9991
PGS000226	Cystatin-B (CSTB) serum levels	HP:0001653	Mitral regurgitation	8	-0.00049741	0.00118638	-0.419268	0.675059	0.107906	0.6766	0.9991
PGS000227	Cathepsin D (CTSD) serum levels	HP:0001653	Mitral regurgitation	8	0.00127211	0.00119643	1.06325	0.287775	0.148262	0.2932	0.9991
PGS000228	Cathepsin L1 (CTSL1) serum levels	HP:0001653	Mitral regurgitation	8	-0.00106851	0.0011897	-0.898138	0.369203	0.134576	0.359	0.9991
PGS000229	Fractalkine (CX3CL1) serum levels	HP:0001653	Mitral regurgitation	8	0.000146104	0.00118643	0.123146	0.902002	0.101113	0.9017	0.9991
PGS000231	C-X-C motif chemokine 16 (CXCL16) serum levels	HP:0001653	Mitral regurgitation	8	-8.6207e-05	0.00118979	-0.0724553	0.942246	0.100693	0.944	0.9991
PGS000233	Dickkopf-related protein 1 (Dkk-1) serum levels	HP:0001653	Mitral regurgitation	8	-0.00136433	0.00121523	-1.1227	0.261681	0.153752	0.2584	0.9991
PGS000234	Eosinophil cationic protein (ECP) serum levels	HP:0001653	Mitral regurgitation	8	-0.000125716	0.00120224	-0.104569	0.916727	0.100934	0.9159	0.9991
PGS000235	Epidermal growth factor (EGF) serum levels	HP:0001653	Mitral regurgitation	8	-0.000824764	0.00122369	-0.673997	0.500379	0.119681	0.4943	0.9991
PGS000236	Endothelial cell-specific molecule 1 (ESM-1) serum levels	HP:0001653	Mitral regurgitation	8	0.000831292	0.00121294	0.685354	0.493188	0.120333	0.4927	0.9991
PGS000237	Fatty acid-binding protein, adipocyte (FABP4) serum levels	HP:0001653	Mitral regurgitation	8	-0.000852126	0.00118105	-0.721497	0.470675	0.122483	0.4654	0.9991
PGS000238	Tumor necrosis factor receptor superfamily member 6 (FAS) serum levels	HP:0001653	Mitral regurgitation	8	0.000326873	0.00118534	0.275763	0.782754	0.103688	0.7813	0.9991
PGS000239	Fibroblast growth factor 23 (FGF-23) serum levels	HP:0001653	Mitral regurgitation	8	-5.42223e-05	0.00120112	-0.0451432	0.963997	0.100558	0.9617	0.9991
PGS000240	Follistatin (FS) serum levels	HP:0001653	Mitral regurgitation	8	-0.00130457	0.0011527	-1.13175	0.257855	0.154614	0.2685	0.9991
PGS000241	Galanin peptides (GAL) serum levels	HP:0001653	Mitral regurgitation	8	0.00133203	0.0011814	1.1275	0.259645	0.154209	0.255	0.9991
PGS000242	Galectin-3 (Gal-3) serum levels	HP:0001653	Mitral regurgitation	8	-0.00110253	0.00117735	-0.93645	0.349137	0.137547	0.3552	0.9991
PGS000243	Growth/differentiation factor 15 (GDF-15) serum levels	HP:0001653	Mitral regurgitation	8	0.00172651	0.00120066	1.43796	0.150576	0.187848	0.1506	0.9991
PGS000244	Growth hormone (GH) serum levels	HP:0001653	Mitral regurgitation	8	0.000281792	0.00121223	0.232458	0.816202	0.102757	0.8112	0.9991
PGS000245	Proheparin-binding EGF-like growth factor (HB-EGF) serum levels	HP:0001653	Mitral regurgitation	8	-0.00163884	0.00120472	-1.36035	0.173849	0.178677	0.1675	0.9991
PGS000246	Hepatocyte growth factor (HGF) serum levels	HP:0001653	Mitral regurgitation	8	-0.000201513	0.00119082	-0.169222	0.865637	0.101683	0.8681	0.9991
PGS000247	Kallikrein-11 (hK11) serum levels	HP:0001653	Mitral regurgitation	8	-0.000344724	0.00122157	-0.282197	0.777817	0.103839	0.7805	0.9991
PGS000248	Heat shock 27 kDa protein (HSP_27) serum levels	HP:0001653	Mitral regurgitation	8	-0.000121858	0.00120163	-0.10141	0.919233	0.100906	0.9172	0.9991
PGS000250	Interleukin-1 receptor antagonist protein (IL-1ra) serum levels	HP:0001653	Mitral regurgitation	8	-0.000462476	0.00121087	-0.381938	0.702542	0.106641	0.7052	0.9991
PGS000251	Interleukin-27 (IL-27) serum levels	HP:0001653	Mitral regurgitation	8	-0.00103595	0.0012017	-0.862068	0.388737	0.131893	0.3933	0.9991
PGS000252	Interleukin-6 (IL-6) serum levels	HP:0001653	Mitral regurgitation	8	0.000535921	0.00118206	0.453377	0.650319	0.109164	0.6524	0.9991
PGS000253	Interleukin-6 receptor subunit alpha (IL-6RA) serum levels	HP:0001653	Mitral regurgitation	8	-0.000491851	0.0011976	-0.410699	0.681331	0.107605	0.6859	0.9991
PGS000255	Pro-interleukin-16 (IL16) serum levels	HP:0001653	Mitral regurgitation	8	-0.000216373	0.00120651	-0.179337	0.857688	0.101832	0.8647	0.9991
PGS000256	Melusin (ITGB1BP2) serum levels	HP:0001653	Mitral regurgitation	8	0.00118303	0.00120337	0.983094	0.325662	0.141331	0.327	0.9991
PGS000257	Kidney injury molecule 1 (KIM-1) serum levels	HP:0001653	Mitral regurgitation	8	0.000595611	0.00118889	0.500979	0.616432	0.111085	0.6242	0.9991
PGS000258	Kallikrein-6 (KLK6) serum levels	HP:0001653	Mitral regurgitation	8	-0.000819741	0.00119192	-0.687746	0.49168	0.120472	0.4932	0.9991
PGS000259	Leptin (LEP) serum levels	HP:0001653	Mitral regurgitation	8	7.32998e-07	0.00119585	0.00061295	0.999511	0.100471	0.9991	0.9991
PGS000260	Lectin-like oxidized LDL receptor 1 (LOX-1) serum levels	HP:0001653	Mitral regurgitation	8	-0.00025942	0.00117464	-0.22085	0.825228	0.102534	0.8298	0.9991
PGS000261	Membrane-bound aminopeptidase P (mAmP) serum levels	HP:0001653	Mitral regurgitation	8	0.000102309	0.00119172	0.0858494	0.931593	0.100783	0.9313	0.9991
PGS000264	Matrix metalloproteinase-1 (MMP-1) serum levels	HP:0001653	Mitral regurgitation	8	-0.000896555	0.00119908	-0.747703	0.454713	0.124111	0.458	0.9991
PGS000265	Matrix metalloproteinase-10 (MMP-10) serum levels	HP:0001653	Mitral regurgitation	8	0.000290668	0.00118354	0.245592	0.806019	0.103022	0.8129	0.9991
PGS000267	Matrix metalloproteinase-3 (MMP-3) serum levels	HP:0001653	Mitral regurgitation	8	-9.21714e-05	0.00118447	-0.0778166	0.937981	0.100728	0.9388	0.9991
PGS000268	Matrix metalloproteinase-7 (MMP-7) serum levels	HP:0001653	Mitral regurgitation	8	0.00090131	0.00120129	0.750286	0.453157	0.124274	0.4524	0.9991
PGS000269	Myeloperoxidase (MPO) serum levels	HP:0001653	Mitral regurgitation	8	-9.21886e-05	0.0011827	-0.0779478	0.937876	0.100728	0.9392	0.9991
PGS000270	N-terminal prohormone brain natriuretic peptide (NT-pro_BNP) serum levels	HP:0001653	Mitral regurgitation	8	0.00056522	0.00121878	0.46376	0.642862	0.109567	0.6503	0.9991
PGS000271	Osteoprotegerin (OPG) serum levels	HP:0001653	Mitral regurgitation	8	-0.00041175	0.00119349	-0.344998	0.730127	0.105505	0.7258	0.9991
PGS000272	Pappalysin-1 (PAPPA) serum levels	HP:0001653	Mitral regurgitation	8	0.00145911	0.00120905	1.20683	0.227619	0.162032	0.2341	0.9991
PGS000273	Proteinase-activated receptor 1 (PAR-1) serum levels	HP:0001653	Mitral regurgitation	8	0.000113232	0.00118502	0.0955529	0.923884	0.100858	0.9256	0.9991
PGS000275	Platelet endothelial cell adhesion molecule (PECAM-1) serum levels	HP:0001653	Mitral regurgitation	8	0.000593019	0.00118801	0.49917	0.617706	0.111009	0.6147	0.9991
PGS000276	Placenta growth factor (PlGF) serum levels	HP:0001653	Mitral regurgitation	8	-0.000255366	0.00120796	-0.211402	0.832592	0.102362	0.8318	0.9991
PGS000277	P-selectin glycoprotein ligand 1 (PSGL-1) serum levels	HP:0001653	Mitral regurgitation	8	0.00037358	0.00118401	0.315521	0.752394	0.104682	0.7464	0.9991
PGS000278	Pentraxin-related protein PTX3 (PTX3) serum levels	HP:0001653	Mitral regurgitation	8	-0.000289395	0.00118874	-0.243447	0.80768	0.102978	0.8056	0.9991
PGS000279	Receptor for advanced glycosylation end products (RAGE) serum levels	HP:0001653	Mitral regurgitation	8	-0.000639484	0.00120773	-0.52949	0.596515	0.112328	0.601	0.9991
PGS000280	Renin (REN) serum levels	HP:0001653	Mitral regurgitation	8	0.000650489	0.0011885	0.547318	0.584212	0.113139	0.5869	0.9991
PGS000281	Resistin (RETN) serum levels	HP:0001653	Mitral regurgitation	8	0.00122074	0.00120534	1.01277	0.311272	0.143834	0.3123	0.9991
PGS000282	Stem cell factor (SCF) serum levels	HP:0001653	Mitral regurgitation	8	0.00168183	0.00119845	1.40334	0.160647	0.183694	0.1583	0.9991
PGS000283	Spondin-1 (SPON1) serum levels	HP:0001653	Mitral regurgitation	8	-0.000552236	0.0011964	-0.46158	0.644425	0.109482	0.6403	0.9991
PGS000285	Tissue factor (TF) serum levels	HP:0001653	Mitral regurgitation	8	0.000331011	0.00119075	0.277984	0.781049	0.10374	0.7854	0.9991
PGS000286	Thrombomodulin (TM) serum levels	HP:0001653	Mitral regurgitation	8	5.181e-05	0.00118815	0.0436055	0.965223	0.100552	0.9666	0.9991
PGS000287	Tumor necrosis factor receptor 1 (TNF-R1) serum levels	HP:0001653	Mitral regurgitation	8	0.00120554	0.0011974	1.0068	0.314135	0.143324	0.3165	0.9991
PGS000288	Tumor necrosis factor receptor 2 (TNF-R2) serum levels	HP:0001653	Mitral regurgitation	8	0.000727052	0.00119493	0.608447	0.54295	0.116126	0.5406	0.9991
PGS000289	Tumor necrosis factor ligand superfamily member 14 (TNFSF14) serum levels	HP:0001653	Mitral regurgitation	8	-8.00537e-05	0.00116183	-0.0689029	0.945073	0.100672	0.948	0.9991
PGS000291	TNF-related apoptosis-inducing ligand receptor 2 (TRAIL-R2) serum levels	HP:0001653	Mitral regurgitation	8	-0.000166848	0.00116823	-0.142822	0.886443	0.101334	0.8893	0.9991
PGS000292	TNF-related activation-induced cytokine (TRANCE) serum levels	HP:0001653	Mitral regurgitation	8	-0.00134126	0.00119809	-1.1195	0.263039	0.15345	0.261	0.9991
PGS000295	Vascular endothelial growth factor D (VEGF-D) serum levels	HP:0001653	Mitral regurgitation	8	0.000593921	0.00118491	0.501237	0.616251	0.111096	0.6131	0.9991
PGS000315	Immunoglobulin E (IgE)	HP:0001653	Mitral regurgitation	8	-0.00113047	0.00120905	-0.935011	0.349878	0.137433	0.3513	0.9991
PGS000324	Enthesitis-related Juvenile Idiophatic Arthritis	HP:0001653	Mitral regurgitation	8	-0.000400389	0.00121879	-0.328515	0.742551	0.105036	0.8989	0.9991
PGS000325	Oligoarthritis Juvenile Idiophatic Arthritis	HP:0001653	Mitral regurgitation	8	-0.000432473	0.00118704	-0.364328	0.715646	0.106085	0.8254	0.9991
PGS000326	Rheumatoid-factor-negative Polyarthritis (Juvenile Idiophatic Arthritis)	HP:0001653	Mitral regurgitation	8	-0.000870648	0.00119428	-0.729017	0.466063	0.122944	0.5016	0.9991
PGS000333	Prostate cancer	HP:0001653	Mitral regurgitation	8	0.000712772	0.00118748	0.600241	0.548403	0.115707	0.5579	0.9991
PGS000341	Systemic sclerosis	HP:0001653	Mitral regurgitation	8	-0.00136525	0.00120966	-1.12863	0.259169	0.154316	0.2555	0.9991
PGS000351	Invasive epithelial ovarian cancer	HP:0001653	Mitral regurgitation	8	0.000793545	0.00118486	0.669735	0.503092	0.119439	0.4925	0.9991
PGS000352	High grade serous ovarian cancer	HP:0001653	Mitral regurgitation	8	0.000910541	0.00118278	0.769834	0.441475	0.12553	0.4438	0.9991
PGS000354	Any Cancer	HP:0001653	Mitral regurgitation	8	-0.000853489	0.00118782	-0.718532	0.4725	0.122302	0.4691	0.9991
PGS000358	Cancer of mouth	HP:0001653	Mitral regurgitation	8	-0.000628379	0.00119796	-0.524543	0.59995	0.112107	0.5962	0.9991
PGS000359	Cancer of tongue	HP:0001653	Mitral regurgitation	8	-5.70755e-05	0.001197	-0.0476821	0.961974	0.100568	0.964	0.9991
PGS000361	Cancer of larynx	HP:0001653	Mitral regurgitation	8	0.000389938	0.00120192	0.32443	0.745641	0.104923	0.7451	0.9991
PGS000366	Cancer of esophagus	HP:0001653	Mitral regurgitation	8	-0.00116019	0.0011953	-0.970631	0.331831	0.140302	0.3339	0.9991
PGS000373	Colorectal cancer	HP:0001653	Mitral regurgitation	8	-0.00118743	0.00117276	-1.01251	0.311398	0.143811	0.3052	0.9991
PGS000384	Malignant neoplasm of rectum, rectosigmoid junction, and anus	HP:0001653	Mitral regurgitation	8	0.000495944	0.00119504	0.415003	0.678177	0.107755	0.6739	0.9991
PGS000387	Cancer within the respiratory system	HP:0001653	Mitral regurgitation	8	-0.0009773	0.00117704	-0.830302	0.406452	0.12962	0.4048	0.9991
PGS000395	Cancer of bronchus; lung	HP:0001653	Mitral regurgitation	8	0.000801022	0.00116967	0.684828	0.493519	0.120303	0.4924	0.9991
PGS000405	Skin cancer	HP:0001653	Mitral regurgitation	8	-0.000620412	0.00120927	-0.513044	0.607968	0.111603	0.6107	0.9991
PGS000430	Melanomas of skin (diagnosis or history)	HP:0001653	Mitral regurgitation	8	-0.000228824	0.00117963	-0.193979	0.846209	0.102063	0.8473	0.9991
PGS000442	Other non-epithelial cancer of skin	HP:0001653	Mitral regurgitation	8	-0.000301299	0.0012146	-0.248064	0.804106	0.103074	0.8051	0.9991
PGS000446	Basal cell carcinoma	HP:0001653	Mitral regurgitation	8	-0.000328925	0.00120585	-0.272775	0.78505	0.103618	0.7913	0.9991
PGS000543	Cancer of other female genital organs	HP:0001653	Mitral regurgitation	8	-0.00141121	0.00123192	-1.14554	0.252103	0.155941	0.2492	0.9991
PGS000546	Malignant neoplasm of ovary	HP:0001653	Mitral regurgitation	8	-0.00143078	0.00119898	-1.19333	0.23286	0.160663	0.2318	0.9991
PGS000584	Cancer of prostate	HP:0001653	Mitral regurgitation	8	0.00032875	0.00120255	0.273376	0.784588	0.103632	0.788	0.9991
PGS000594	Cancer of other male genital organs	HP:0001653	Mitral regurgitation	8	-0.000462108	0.00120085	-0.384818	0.700407	0.106734	0.7068	0.9991
PGS000597	Malignant neoplasm of testis	HP:0001653	Mitral regurgitation	8	0.00157251	0.00118169	1.33073	0.183407	0.175311	0.1866	0.9991
PGS000605	Malignant neoplasm of kidney, except pelvis	HP:0001653	Mitral regurgitation	8	-0.000511398	0.00119275	-0.428757	0.668139	0.108246	0.6642	0.9991
PGS000614	Cancer of bladder	HP:0001653	Mitral regurgitation	8	5.06965e-05	0.00118462	0.0427957	0.965868	0.100549	0.9684	0.9991
PGS000618	Cancer of brain and nervous system	HP:0001653	Mitral regurgitation	8	-0.000398593	0.00116922	-0.340906	0.733205	0.105386	0.7339	0.9991
PGS000620	Cancer of brain	HP:0001653	Mitral regurgitation	8	-4.60172e-06	0.00117897	-0.00390318	0.996886	0.100472	0.9958	0.9991
PGS000634	Thyroid cancer	HP:0001653	Mitral regurgitation	8	0.00120394	0.0012084	0.996312	0.3192	0.142436	0.3168	0.9991
PGS000640	Hodgkin's disease	HP:0001653	Mitral regurgitation	8	-0.000534279	0.00120096	-0.444875	0.65645	0.108841	0.6505	0.9991
PGS000644	Nodular lymphoma	HP:0001653	Mitral regurgitation	8	0.000438531	0.00118478	0.370138	0.711313	0.106265	0.7072	0.9991
PGS000645	Lymphoid leukemia	HP:0001653	Mitral regurgitation	8	0.00119791	0.00118958	1.007	0.314039	0.143341	0.3112	0.9991
PGS000652	Multiple myeloma	HP:0001653	Mitral regurgitation	8	-0.00106515	0.00118163	-0.90142	0.367457	0.134826	0.3674	0.9991
PGS000666	Body surface area-indexed left ventricular end-systolic volume	HP:0001653	Mitral regurgitation	8	-0.000376089	0.00118471	-0.317453	0.750928	0.104733	0.7508	0.9991
PGS000674	AST to ALT ratio	HP:0001653	Mitral regurgitation	8	0.00123135	0.0011718	1.05082	0.293448	0.147151	0.2953	0.9991
PGS000677	Cholesterol [mmol/L] (statin adjusted)	HP:0001653	Mitral regurgitation	8	0.00105962	0.00118995	0.890468	0.373305	0.133996	0.3751	0.9991
PGS000679	Creatinine in urine [umol/L]	HP:0001653	Mitral regurgitation	8	-0.000254626	0.0011838	-0.215092	0.829714	0.102428	0.8311	0.9991
PGS000681	Direct bilirubin [umol/L]	HP:0001653	Mitral regurgitation	8	0.00123854	0.00119728	1.03446	0.301026	0.14571	0.3051	0.9991
PGS000691	Non-albumin protein [g/L]	HP:0001653	Mitral regurgitation	8	0.000519068	0.00117892	0.440291	0.659767	0.10867	0.6552	0.9991
PGS000703	Angina	HP:0001653	Mitral regurgitation	8	-0.000957786	0.0011854	-0.807983	0.419182	0.128075	0.4222	0.9991
PGS000704	Alcoholic cirrhosis	HP:0001653	Mitral regurgitation	8	-0.00151942	0.0011878	-1.27919	0.200954	0.16963	0.1995	0.9991
PGS000705	Gallstones	HP:0001653	Mitral regurgitation	8	-0.000300258	0.00120217	-0.249763	0.802792	0.10311	0.8058	0.9991
PGS000707	Cholecystitis	HP:0001653	Mitral regurgitation	8	-0.000572291	0.00118746	-0.481945	0.629889	0.110294	0.6267	0.9991
PGS000710	Myocardial infarction	HP:0001653	Mitral regurgitation	8	-0.000946743	0.00118217	-0.800854	0.423297	0.12759	0.4281	0.9991
PGS000712	T2D (cases vs HbA1c filtered controls)	HP:0001653	Mitral regurgitation	8	-0.000179877	0.00118174	-0.152214	0.879031	0.101451	0.8833	0.9991
PGS000713	T2D	HP:0001653	Mitral regurgitation	8	-0.000566208	0.00118393	-0.478242	0.632522	0.110144	0.6356	0.9991
PGS000716	Early life body size	HP:0001653	Mitral regurgitation	8	0.000462093	0.00115516	0.400025	0.689174	0.107239	0.6946	0.9991
PGS000717	Adult life body size	HP:0001653	Mitral regurgitation	8	-0.000773203	0.001189	-0.650298	0.515563	0.118354	0.5138	0.9991
PGS000718	Beta-blocker survival benefit	HP:0001653	Mitral regurgitation	8	0.000760033	0.00120245	0.632068	0.527403	0.117365	0.5301	0.9991
PGS000726	Cirrhosis	HP:0001653	Mitral regurgitation	8	-0.000655088	0.00118669	-0.552029	0.580981	0.113358	0.5704	0.9991
PGS000738	Vitiligo	HP:0001653	Mitral regurgitation	8	0.000540492	0.0012145	0.445031	0.656338	0.108847	0.6595	0.9991
PGS000754	Systemic lupus erythrmatosus	HP:0001653	Mitral regurgitation	8	0.00130303	0.001184	1.10053	0.271215	0.15167	0.2759	0.9991
PGS000758	Adult standing height	HP:0001653	Mitral regurgitation	8	-0.00042601	0.00120081	-0.354769	0.722795	0.105794	0.7261	0.9991
PGS000763	Hearing aid use	HP:0001653	Mitral regurgitation	8	0.0014253	0.00118073	1.20714	0.227498	0.162064	0.2219	0.9991
PGS000766	Cutaneous melanoma	HP:0001653	Mitral regurgitation	8	0.0013126	0.00119264	1.10058	0.271191	0.151675	0.2624	0.9991
PGS000821	Thyroid medication use	HP:0001653	Mitral regurgitation	8	-0.000859395	0.0011983	-0.717181	0.473333	0.12222	0.4732	0.9991
PGS000822	Urinary albumin to creatinine ratio	HP:0001653	Mitral regurgitation	8	-0.00165699	0.00121512	-1.36364	0.172811	0.179056	0.1713	0.9991
PGS000829	Body mass index (male)	HP:0001653	Mitral regurgitation	8	-0.00140764	0.00113804	-1.2369	0.216248	0.165136	0.2117	0.9991
PGS000830	Body mass index (female)	HP:0001653	Mitral regurgitation	8	-0.00106124	0.00116966	-0.907312	0.364334	0.135276	0.3625	0.9991
PGS000834	Corrected insulin response (at 30mins during OGTT)	HP:0001653	Mitral regurgitation	8	0.000351497	0.00118965	0.295463	0.767666	0.104163	0.7628	0.9991
PGS000839	Two hour glucose during OGTT	HP:0001653	Mitral regurgitation	8	-0.000536597	0.00118245	-0.453801	0.650014	0.10918	0.6456	0.9991
PGS000840	Fasting Proinsulin	HP:0001653	Mitral regurgitation	8	-0.000558769	0.00120134	-0.465121	0.641887	0.10962	0.6379	0.9991
PGS000843	WHR adjusted for BMI	HP:0001653	Mitral regurgitation	8	0.000406823	0.00119352	0.34086	0.73324	0.105385	0.7317	0.9991
PGS000844	Predicted visceral adipose tissue	HP:0001653	Mitral regurgitation	8	-0.000495196	0.00117155	-0.422684	0.672564	0.108027	0.6768	0.9991
PGS000861	Urine Albumin-to-Creatinine ratio	HP:0001653	Mitral regurgitation	8	-0.000870268	0.00120754	-0.720697	0.471167	0.122434	0.4712	0.9991
PGS000870	Cystic fibrosis related diabetes	HP:0001653	Mitral regurgitation	8	0.000290673	0.00119114	0.24403	0.807229	0.10299	0.8082	0.9991
PGS000871	Insulin secretion	HP:0001653	Mitral regurgitation	8	-0.000509028	0.00119861	-0.424684	0.671106	0.108099	0.6682	0.9991
PGS000874	Chronic lymphocytic leukemia	HP:0001653	Mitral regurgitation	8	0.000858939	0.00117403	0.731615	0.464476	0.123104	0.4651	0.9991
PGS000877	Insulin resistance	HP:0001653	Mitral regurgitation	8	0.000529397	0.0011787	0.449136	0.653375	0.109002	0.6539	0.9991
PGS000879	Intraocular pressure	HP:0001653	Mitral regurgitation	8	-0.000197828	0.00118479	-0.166972	0.867406	0.101651	0.8661	0.9991
PGS000882	25-hydroxyvitamin D	HP:0001653	Mitral regurgitation	8	3.18516e-05	0.00121354	0.0262468	0.979063	0.100501	0.9805	0.9991
PGS000903	Parkinson's disease	HP:0001653	Mitral regurgitation	8	0.000371865	0.00118311	0.314311	0.753312	0.10465	0.7551	0.9991
PGS000905	PR interval	HP:0001653	Mitral regurgitation	8	0.000149544	0.00121128	0.12346	0.901754	0.101116	0.9038	0.9991
PGS000906	Longevity	HP:0001653	Mitral regurgitation	8	0.000666322	0.0011809	0.564251	0.572637	0.113935	0.5824	0.9991
PGS000907	Major depressive disorder	HP:0001653	Mitral regurgitation	8	-0.00164388	0.00117718	-1.39646	0.162706	0.182881	0.1597	0.9991
PGS000909	Headache	HP:0001653	Mitral regurgitation	8	-8.78868e-05	0.00118116	-0.0744075	0.940692	0.100706	0.9383	0.9991
PGS000924	Disorders of porphyrin and bilirubin metabolism (time-to-event)	HP:0001653	Mitral regurgitation	8	0.00118191	0.00120312	0.982372	0.326017	0.141271	0.3274	0.9991
PGS000925	Unspecified acute lower respiratory infection (time-to-event)	HP:0001653	Mitral regurgitation	8	-0.000210801	0.0011888	-0.177323	0.85927	0.101801	0.8549	0.9991
PGS000927	Other dermatitis (time-to-event)	HP:0001653	Mitral regurgitation	8	0.00158299	0.0011864	1.33428	0.182241	0.17571	0.1805	0.9991
PGS000928	Other non-toxic goitre (time-to-event)	HP:0001653	Mitral regurgitation	8	-0.000415004	0.00117911	-0.351963	0.724897	0.10571	0.7227	0.9991
PGS000929	All cause dementia (algorithmically-defined)	HP:0001653	Mitral regurgitation	8	-0.00128331	0.00123336	-1.0405	0.298216	0.146239	0.3012	0.9991
PGS000930	Blood clot (diagnosed by doctor)	HP:0001653	Mitral regurgitation	8	0.00019259	0.0011834	0.162744	0.870734	0.101592	0.8748	0.9991
PGS000931	Blood clot or deep vein thrombosis (diagnosed by doctor)	HP:0001653	Mitral regurgitation	8	-0.000151455	0.00118579	-0.127725	0.898377	0.101161	0.9007	0.9991
PGS000932	Other intervertebral disk disorders (time-to-event)	HP:0001653	Mitral regurgitation	8	0.000726552	0.00120839	0.601257	0.547726	0.115759	0.5484	0.9991
PGS000939	Hiatus hernia	HP:0001653	Mitral regurgitation	8	0.000101687	0.00118633	0.0857158	0.9317	0.100782	0.9276	0.9991
PGS000940	Intestinal malabsorption (time-to-event)	HP:0001653	Mitral regurgitation	8	-0.000505689	0.0011734	-0.43096	0.666537	0.108326	0.6727	0.9991
PGS000943	Cholecystitis (time-to-event)	HP:0001653	Mitral regurgitation	8	0.000411257	0.00119471	0.344232	0.730702	0.105483	0.7276	0.9991
PGS000945	Dementia in alzheimer's disease (time-to-event)	HP:0001653	Mitral regurgitation	8	-0.00130249	0.0012318	-1.05739	0.290442	0.147737	0.2977	0.9991
PGS000946	Unspecified dementia (time-to-event)	HP:0001653	Mitral regurgitation	8	-0.00128987	0.00122832	-1.05011	0.293776	0.147088	0.3058	0.9991
PGS000947	Mouth ulcers	HP:0001653	Mitral regurgitation	8	0.000551313	0.00120237	0.45852	0.646621	0.109363	0.6499	0.9991
PGS000950	Skin changes due to chronic exposure to nonionising radiation (time-to-event)	HP:0001653	Mitral regurgitation	8	-0.000172006	0.00119736	-0.143655	0.885786	0.101344	0.8877	0.9991
PGS000953	Left heel broadband ultrasound attenuation	HP:0001653	Mitral regurgitation	8	6.23546e-05	0.00121792	0.0511975	0.959172	0.100582	0.9566	0.9991
PGS000954	Left heel quantitative ultrasound index (QUI), direct entry	HP:0001653	Mitral regurgitation	8	0.000517516	0.00120813	0.428362	0.668427	0.108231	0.6651	0.9991
PGS000955	Right heel broadband ultrasound attenuation	HP:0001653	Mitral regurgitation	8	0.000997327	0.0012188	0.818283	0.413278	0.128783	0.411	0.9991
PGS000957	Essential (primary hypertension) (time-to-event)	HP:0001653	Mitral regurgitation	8	-0.000900712	0.00116526	-0.772973	0.439616	0.125735	0.4362	0.9991
PGS000959	Connective tissue disorder	HP:0001653	Mitral regurgitation	8	6.25313e-06	0.00120618	0.00518422	0.995864	0.100473	0.9972	0.9991
PGS000960	Other systemic involvement of connective tissue (time-to-event)	HP:0001653	Mitral regurgitation	8	0.000539428	0.00119653	0.450829	0.652154	0.109067	0.6512	0.9991
PGS000962	Chronic ischaemic heart disease (time-to-event)	HP:0001653	Mitral regurgitation	8	-0.000618565	0.00117089	-0.528285	0.597351	0.112274	0.6025	0.9991
PGS000963	Follicular cysts of skin and subcutaneous tissue (time-to-event)	HP:0001653	Mitral regurgitation	8	0.000964475	0.00120886	0.797837	0.425045	0.127386	0.4	0.9991
PGS000964	Slipped disc	HP:0001653	Mitral regurgitation	8	0.0003152	0.00118309	0.26642	0.789939	0.103473	0.7944	0.9991
PGS000965	Hypothyroidism/myxoedema	HP:0001653	Mitral regurgitation	8	0.000301529	0.00119396	0.252545	0.800642	0.103169	0.8005	0.9991
PGS000967	Coxarthrosis [arthrosis of hip] (time-to-event)	HP:0001653	Mitral regurgitation	8	-0.000505778	0.00120249	-0.420609	0.674079	0.107953	0.6797	0.9991
PGS000972	Microalbumin [> 40 mg/L]	HP:0001653	Mitral regurgitation	8	0.000468933	0.00120859	0.387999	0.698052	0.106838	0.7026	0.9991
PGS000976	JCV seropositivity for Human Polyomavirus JCV	HP:0001653	Mitral regurgitation	8	0.00142646	0.00118801	1.20071	0.229982	0.16141	0.2353	0.9991
PGS000977	MCV seropositivity for Merkel Cell Polyomavirus	HP:0001653	Mitral regurgitation	8	0.000189315	0.00118704	0.159485	0.8733	0.101547	0.8755	0.9991
PGS000984	Frequency of playing computer games	HP:0001653	Mitral regurgitation	8	-0.00109571	0.00119528	-0.91669	0.359399	0.135999	0.3615	0.9991
PGS000988	High light scatter reticulocyte percentage	HP:0001653	Mitral regurgitation	8	-0.000952681	0.00117252	-0.812505	0.416583	0.128385	0.4168	0.9991
PGS000989	Reticulocyte %	HP:0001653	Mitral regurgitation	8	-0.000259421	0.00116626	-0.222438	0.823992	0.102564	0.8219	0.9991
PGS000990	Retinal detachments and breaks (time-to-event)	HP:0001653	Mitral regurgitation	8	-6.3608e-05	0.0011837	-0.0537366	0.95715	0.100594	0.954	0.9991
PGS000994	Tea intake	HP:0001653	Mitral regurgitation	8	-0.00139257	0.00121644	-1.14479	0.252411	0.155869	0.2518	0.9991
PGS000995	Dentures	HP:0001653	Mitral regurgitation	8	0.000160878	0.00119819	0.134267	0.893203	0.101234	0.8893	0.9991
PGS000996	Diverticular disease/diverticulitis	HP:0001653	Mitral regurgitation	8	-0.00114214	0.00119625	-0.954767	0.339793	0.139011	0.3389	0.9991
PGS000997	Diverticular disease of intestine (time-to-event)	HP:0001653	Mitral regurgitation	8	-0.000591341	0.00122244	-0.483739	0.628616	0.110367	0.6206	0.9991
PGS000998	Comparative body height at age 10	HP:0001653	Mitral regurgitation	8	-0.000916415	0.00119023	-0.769946	0.441409	0.125538	0.4394	0.9991
PGS000999	Comparative body size at age 10	HP:0001653	Mitral regurgitation	8	-8.85937e-05	0.00116042	-0.0763462	0.93915	0.100718	0.9371	0.9991
PGS001001	Getting up in morning	HP:0001653	Mitral regurgitation	8	0.000602075	0.00121553	0.49532	0.62042	0.110847	0.6222	0.9991
PGS001005	Number of self reported cancers	HP:0001653	Mitral regurgitation	8	0.00100795	0.00121715	0.828127	0.407682	0.129468	0.4125	0.9991
PGS001006	Weight change compared with 1 year ago	HP:0001653	Mitral regurgitation	8	0.000415112	0.00120158	0.345472	0.72977	0.105519	0.739	0.9991
PGS001007	Age at first sexual intercourse	HP:0001653	Mitral regurgitation	8	0.000114979	0.00119449	0.0962582	0.923324	0.100863	0.9199	0.9991
PGS001009	PEF	HP:0001653	Mitral regurgitation	8	0.000919174	0.00120115	0.765247	0.444201	0.125233	0.4487	0.9991
PGS001011	Viral warts (time-to-event)	HP:0001653	Mitral regurgitation	8	0.000251934	0.00118474	0.212649	0.831619	0.102384	0.8699	0.9991
PGS001012	Number of falls in the last year	HP:0001653	Mitral regurgitation	8	-0.00138448	0.00120085	-1.15291	0.249062	0.156657	0.2536	0.9991
PGS001013	Macular degeneration	HP:0001653	Mitral regurgitation	8	0.00157511	0.00119213	1.32126	0.186542	0.174251	0.1837	0.9991
PGS001014	Other disorders of pancreatic internal secretion (time-to-event)	HP:0001653	Mitral regurgitation	8	0.000409398	0.00118544	0.345356	0.729858	0.105516	0.7265	0.9991
PGS001015	Enlarged prostate	HP:0001653	Mitral regurgitation	8	0.00128451	0.00118844	1.08084	0.279879	0.149855	0.2831	0.9991
PGS001016	Sensitivity / hurt feelings	HP:0001653	Mitral regurgitation	8	0.00104834	0.00117778	0.890098	0.373504	0.133969	0.3745	0.9991
PGS001017	Suffer from 'nerves'	HP:0001653	Mitral regurgitation	8	0.00079836	0.00119636	0.667326	0.504629	0.119302	0.5086	0.9991
PGS001019	Attending social / leisure activities (regular attendance at a gym or sports club)	HP:0001653	Mitral regurgitation	8	-0.000178518	0.00119899	-0.148891	0.881652	0.101409	0.8842	0.9991
PGS001023	Disorders of mineral metabolism (time-to-event)	HP:0001653	Mitral regurgitation	8	-3.48888e-05	0.00117533	-0.0296842	0.976321	0.100509	0.8673	0.9991
PGS001025	Nonrheumatic aortic valve disorders (time-to-event)	HP:0001653	Mitral regurgitation	8	-0.000282691	0.0011939	-0.23678	0.812848	0.102843	0.8166	0.9991
PGS001026	Forearm or wrist fracture	HP:0001653	Mitral regurgitation	8	-0.000206852	0.00121153	-0.170735	0.864447	0.101704	0.8642	0.9991
PGS001028	Diabetic eye disease	HP:0001653	Mitral regurgitation	8	0.0004626	0.00120479	0.383966	0.701038	0.106706	0.6997	0.9991
PGS001029	Other disorders of cornea (time-to-event)	HP:0001653	Mitral regurgitation	8	-9.31864e-05	0.00120405	-0.077394	0.938317	0.100725	0.9395	0.9991
PGS001030	Pulmonary fibrosis	HP:0001653	Mitral regurgitation	8	-0.000899949	0.0011568	-0.777963	0.436669	0.126062	0.4388	0.9991
PGS001033	Other coagulation defects (time-to-event)	HP:0001653	Mitral regurgitation	8	-0.000869132	0.00119815	-0.725395	0.468282	0.122721	0.4755	0.9991
PGS001036	Epstein Barr virus nuclear antigen 1 IgG seropositivity	HP:0001653	Mitral regurgitation	8	0.00115638	0.00119061	0.971246	0.331525	0.140352	0.3387	0.9991
PGS001038	Left heel bone mineral density (BMD) T-score, automated	HP:0001653	Mitral regurgitation	8	0.000515979	0.00120809	0.427102	0.669344	0.108186	0.671	0.9991
PGS001040	Non melanoma skin cancer	HP:0001653	Mitral regurgitation	8	0.00093852	0.00121101	0.774989	0.438423	0.125867	0.432	0.9991
PGS001042	Thyrotoxicosis [hyperthyroidism] (time-to-event)	HP:0001653	Mitral regurgitation	8	0.00037042	0.00119285	0.310534	0.756182	0.10455	0.7491	0.9991
PGS001043	Hyperthyroidism, thyrotoxicosis	HP:0001653	Mitral regurgitation	8	0.000213907	0.00119453	0.179072	0.857897	0.101828	0.8526	0.9991
PGS001048	NSTEMI (algorithmically-defined)	HP:0001653	Mitral regurgitation	8	0.000150283	0.00117642	0.127745	0.898361	0.101162	0.8967	0.9991
PGS001049	Risk taking behaviour	HP:0001653	Mitral regurgitation	8	-0.00137496	0.00117575	-1.16943	0.242349	0.158277	0.2378	0.9991
PGS001050	Diaphragmatic hernia (time-to-event)	HP:0001653	Mitral regurgitation	8	-0.00134491	0.00119505	-1.12539	0.260536	0.154008	0.2574	0.9991
PGS001070	Volume of ventricular cerebrospinal fluid (normalised for head size)	HP:0001653	Mitral regurgitation	8	0.000238734	0.00119415	0.19992	0.84156	0.102162	0.8406	0.9991
PGS001073	Duration of walks	HP:0001653	Mitral regurgitation	8	0.000387455	0.00121156	0.3198	0.749149	0.104797	0.7471	0.9991
PGS001074	Types of physical activity in last 4 weeks (other exercises)	HP:0001653	Mitral regurgitation	8	0.000705075	0.00119314	0.59094	0.554617	0.115239	0.5567	0.9991
PGS001075	Usual walking pace	HP:0001653	Mitral regurgitation	8	0.00151396	0.00118384	1.27886	0.201071	0.169595	0.2009	0.9991
PGS001076	Eosinophill %	HP:0001653	Mitral regurgitation	8	0.00136303	0.00117729	1.15777	0.247076	0.157131	0.2439	0.9991
PGS001078	Monocyte %	HP:0001653	Mitral regurgitation	8	0.00103566	0.0011894	0.870742	0.383984	0.132528	0.3897	0.9991
PGS001080	Freq. of tiredness / lethargy in last 2 weeks	HP:0001653	Mitral regurgitation	8	0.000568248	0.00117743	0.482619	0.629411	0.110322	0.6227	0.9991
PGS001081	JC VP1 antigen for Human Polyomavirus JCV	HP:0001653	Mitral regurgitation	8	0.000829841	0.00118793	0.69856	0.484896	0.121106	0.4972	0.9991
PGS001082	MC VP1 antigen for Merkel Cell Polyomavirus	HP:0001653	Mitral regurgitation	8	-0.000342222	0.00119069	-0.287415	0.77382	0.103965	0.7662	0.9991
PGS001090	Often felt loved as a child	HP:0001653	Mitral regurgitation	8	0.000806619	0.00119007	0.677791	0.49797	0.119897	0.503	0.9991
PGS001099	Spherical power (left eye)	HP:0001653	Mitral regurgitation	8	0.0010827	0.00117414	0.922124	0.356558	0.136421	0.358	0.9991
PGS001100	Spherical power (right eye)	HP:0001653	Mitral regurgitation	8	0.00166024	0.00118484	1.40123	0.161275	0.183445	0.1662	0.9991
PGS001102	Body fat percentage (left arm)	HP:0001653	Mitral regurgitation	8	-0.000851871	0.00118431	-0.719298	0.472028	0.122349	0.4655	0.9991
PGS001104	Body fat percentage (right leg)	HP:0001653	Mitral regurgitation	8	-0.00143562	0.00117705	-1.21968	0.222708	0.163349	0.2195	0.9991
PGS001105	Body fat percentage (trunk fat)	HP:0001653	Mitral regurgitation	8	-0.00128274	0.00120092	-1.06813	0.28557	0.148701	0.2874	0.9991
PGS001106	Percentage of right arm fat	HP:0001653	Mitral regurgitation	8	-0.00143405	0.0011849	-1.21028	0.226294	0.162384	0.2242	0.9991
PGS001107	UACR [> 30 mg/g]	HP:0001653	Mitral regurgitation	8	-0.000142742	0.00116835	-0.122174	0.902772	0.101103	0.9061	0.9991
PGS001108	Basal metabolic rate	HP:0001653	Mitral regurgitation	8	-0.00160247	0.00117724	-1.36121	0.173576	0.178776	0.1693	0.9991
PGS001109	Vasomotor and allergic rhinitis (time-to-event)	HP:0001653	Mitral regurgitation	8	0.00170189	0.00118895	1.43143	0.15244	0.187056	0.1499	0.9991
PGS001111	Male genital tract cancer	HP:0001653	Mitral regurgitation	8	2.89693e-05	0.00119309	0.0242809	0.980631	0.100496	0.9815	0.9991
PGS001112	Aspirin	HP:0001653	Mitral regurgitation	8	0.000348482	0.00118477	0.294136	0.76868	0.10413	0.7746	0.9991
PGS001114	Ibuprofen use self-reported	HP:0001653	Mitral regurgitation	8	0.000806784	0.00119587	0.674639	0.499971	0.119717	0.5028	0.9991
PGS001115	Paracetamol use self-reported	HP:0001653	Mitral regurgitation	8	-0.00107148	0.00118893	-0.901207	0.36757	0.13481	0.367	0.9991
PGS001117	Started insulin within one year diagnosis of diabetes	HP:0001653	Mitral regurgitation	8	0.000702929	0.00117773	0.596851	0.550664	0.115536	0.5551	0.9991
PGS001118	Taking other prescription medications	HP:0001653	Mitral regurgitation	8	0.000653326	0.00121133	0.539346	0.589699	0.112773	0.589	0.9991
PGS001119	Left hand grip strength	HP:0001653	Mitral regurgitation	8	-0.000245328	0.00118786	-0.206529	0.836395	0.102275	0.828	0.9991
PGS001131	Zoster [herpes zoster] (time-to-event)	HP:0001653	Mitral regurgitation	8	-0.000256835	0.00120738	-0.212721	0.831563	0.102385	0.8281	0.9991
PGS001132	Family history of chronic bronchitis/emphysema	HP:0001653	Mitral regurgitation	8	0.000442341	0.00118644	0.372831	0.709307	0.10635	0.7136	0.9991
PGS001135	Arthritis (nos)	HP:0001653	Mitral regurgitation	8	-0.00151173	0.00120343	-1.25618	0.209173	0.167166	0.2031	0.9991
PGS001136	Hematologic disease, genetic	HP:0001653	Mitral regurgitation	8	-0.000324086	0.0011645	-0.278305	0.780803	0.103747	0.7894	0.9991
PGS001137	Retinal detachment	HP:0001653	Mitral regurgitation	8	0.000144063	0.00118162	0.12192	0.902973	0.1011	0.9033	0.9991
PGS001138	Rheumatoid factor [> 16 IU/mL]	HP:0001653	Mitral regurgitation	8	0.000975409	0.00118526	0.822947	0.410621	0.129106	0.408	0.9991
PGS001140	Seborrheic keratosis (time-to-event)	HP:0001653	Mitral regurgitation	8	-0.00110124	0.00117988	-0.933351	0.350734	0.137302	0.3479	0.9991
PGS001141	Facial ageing (looking younger than you are)	HP:0001653	Mitral regurgitation	8	-0.00048311	0.00118514	-0.407641	0.683574	0.107499	0.6866	0.9991
PGS001142	Volume of grey matter in Intracalcarine Cortex (R)	HP:0001653	Mitral regurgitation	8	-7.22625e-06	0.00120273	-0.00600819	0.995207	0.100473	0.9944	0.9991
PGS001143	Volume of grey matter in Parietal Operculum Cortex (R)	HP:0001653	Mitral regurgitation	8	-0.00155384	0.00118108	-1.31561	0.188432	0.173621	0.1921	0.9991
PGS001146	Arm fat-free mass (R)	HP:0001653	Mitral regurgitation	8	-0.00110828	0.00117873	-0.940232	0.347195	0.137847	0.3459	0.9991
PGS001147	Leg fat mass (R)	HP:0001653	Mitral regurgitation	8	-0.00163656	0.00117409	-1.3939	0.163479	0.182579	0.1648	0.9991
PGS001153	Folic acid or folate (Vitamin B9)	HP:0001653	Mitral regurgitation	8	0.000903844	0.00118847	0.76051	0.447026	0.124927	0.4532	0.9991
PGS001154	Impedance (left arm)	HP:0001653	Mitral regurgitation	8	0.000539346	0.00118426	0.455429	0.648843	0.109243	0.6488	0.9991
PGS001155	Impedance (left leg)	HP:0001653	Mitral regurgitation	8	0.000252121	0.00117278	0.214977	0.829804	0.102426	0.8313	0.9991
PGS001156	Impedance (right arm)	HP:0001653	Mitral regurgitation	8	0.000163493	0.00117569	0.139061	0.889414	0.101289	0.8928	0.9991
PGS001157	Impedance (right leg)	HP:0001653	Mitral regurgitation	8	0.00073481	0.00117241	0.626752	0.530882	0.117082	0.5309	0.9991
PGS001158	Left leg mass (predicted)	HP:0001653	Mitral regurgitation	8	-0.00156215	0.00117127	-1.33372	0.182424	0.175647	0.1851	0.9991
PGS001159	Right leg mass (predicted)	HP:0001653	Mitral regurgitation	8	-0.00115941	0.00117103	-0.990072	0.32224	0.141912	0.3203	0.9991
PGS001160	Trunk mass (predicted)	HP:0001653	Mitral regurgitation	8	-0.00129105	0.00118767	-1.08704	0.277128	0.150424	0.2736	0.9991
PGS001161	Whole body impedance	HP:0001653	Mitral regurgitation	8	0.000449975	0.00118473	0.379813	0.704118	0.106572	0.6959	0.9991
PGS001164	Testicular cancer	HP:0001653	Mitral regurgitation	8	-0.000347893	0.00119166	-0.291941	0.770357	0.104076	0.7645	0.9991
PGS001165	Arm fat free mass (L)	HP:0001653	Mitral regurgitation	8	-0.00136335	0.00118098	-1.15442	0.248444	0.156804	0.2446	0.9991
PGS001166	Leg fat free mass (L)	HP:0001653	Mitral regurgitation	8	-0.0016216	0.00117177	-1.38389	0.166523	0.181405	0.1661	0.9991
PGS001167	Leg fat-free mass (R)	HP:0001653	Mitral regurgitation	8	-0.00118637	0.0011707	-1.01339	0.310979	0.143886	0.3038	0.9991
PGS001168	Trunk fat free mass	HP:0001653	Mitral regurgitation	8	-0.00136632	0.0011888	-1.14932	0.250538	0.156308	0.247	0.9991
PGS001169	Whole body fat free mass	HP:0001653	Mitral regurgitation	8	-0.00149143	0.00118088	-1.26298	0.20672	0.16789	0.2109	0.9991
PGS001172	Eosinophill count	HP:0001653	Mitral regurgitation	8	0.00122534	0.00118368	1.03519	0.300687	0.145774	0.295	0.9991
PGS001174	Cholelithiasis (time-to-event)	HP:0001653	Mitral regurgitation	8	0.000552823	0.00119452	0.462799	0.643551	0.109529	0.6366	0.9991
PGS001181	Other hypothyroidism (time-to-event)	HP:0001653	Mitral regurgitation	8	4.99228e-05	0.0011859	0.0420968	0.966425	0.100546	0.9635	0.9991
PGS001185	Intra-ocular pressure, Goldmann-correlated ¬Æ	HP:0001653	Mitral regurgitation	8	-0.000122129	0.00118499	-0.103063	0.917922	0.100921	0.9211	0.9991
PGS001233	Heart rate (AR)	HP:0001653	Mitral regurgitation	8	0.000210588	0.00118315	0.177989	0.858747	0.101811	0.854	0.9991
PGS001234	Left arm mass (predicted)	HP:0001653	Mitral regurgitation	8	-0.00137023	0.00118439	-1.15691	0.247426	0.157047	0.2478	0.9991
PGS001235	Right arm mass (predicted)	HP:0001653	Mitral regurgitation	8	-0.00120513	0.00118011	-1.0212	0.307263	0.144558	0.3184	0.9991
PGS001237	Lung function (FVC)	HP:0001653	Mitral regurgitation	8	0.0010925	0.00119025	0.917872	0.358779	0.136091	0.3586	0.9991
PGS001243	Ankle spacing width (R)	HP:0001653	Mitral regurgitation	8	0.000828628	0.00118351	0.700143	0.483907	0.1212	0.4861	0.9991
PGS001250	Calculus of kidney and ureter (time-to-event)	HP:0001653	Mitral regurgitation	8	-0.000202656	0.00119901	-0.16902	0.865795	0.10168	0.8648	0.9991
PGS001251	Other interstitial pulmonary diseases (time-to-event)	HP:0001653	Mitral regurgitation	8	-0.000466466	0.0011602	-0.402056	0.687679	0.107308	0.6936	0.9991
PGS001254	Dupuytren's contracture	HP:0001653	Mitral regurgitation	8	-0.000831396	0.00120036	-0.692622	0.488615	0.120757	0.4816	0.9991
PGS001255	Otosclerosis (time-to-event)	HP:0001653	Mitral regurgitation	8	0.000205879	0.00117823	0.174736	0.861302	0.101763	0.8589	0.9991
PGS001257	Childhood sunburn	HP:0001653	Mitral regurgitation	8	-0.000792775	0.00118717	-0.667783	0.504337	0.119328	0.5041	0.9991
PGS001258	Radius fracture	HP:0001653	Mitral regurgitation	8	-0.000199955	0.00119747	-0.166981	0.867399	0.101651	0.8689	0.9991
PGS001259	Hayfever/allergic rhinitis	HP:0001653	Mitral regurgitation	8	0.00150961	0.00120272	1.25516	0.209544	0.167058	0.2077	0.9991
PGS001262	Vascular/heart problems diagnosed by doctor Angina	HP:0001653	Mitral regurgitation	8	-0.00027142	0.00118658	-0.228742	0.819089	0.102684	0.8194	0.9991
PGS001263	Atrial flutter	HP:0001653	Mitral regurgitation	8	0.000326303	0.00121295	0.269017	0.78794	0.103532	0.7853	0.9991
PGS001264	Deep vein thrombosis	HP:0001653	Mitral regurgitation	8	2.75661e-05	0.00118046	0.023352	0.981371	0.100494	0.9794	0.9991
PGS001265	Deep vein thrombosis (leg)	HP:0001653	Mitral regurgitation	8	0.000146182	0.00117849	0.124042	0.901293	0.101122	0.908	0.9991
PGS001266	Deep vein thrombosis (diagnosed by doctor)	HP:0001653	Mitral regurgitation	8	-4.13958e-05	0.00117956	-0.0350944	0.972007	0.100524	0.9712	0.9991
PGS001272	Chronic renal failure (time-to-event)	HP:0001653	Mitral regurgitation	8	0.00107948	0.00120913	0.892775	0.372068	0.13417	0.3705	0.9991
PGS001274	Osteoporosis without pathological fracture (time-to-event)	HP:0001653	Mitral regurgitation	8	-0.000450124	0.00118412	-0.380132	0.703881	0.106583	0.7063	0.9991
PGS001275	Other retinal disorders (time-to-event)	HP:0001653	Mitral regurgitation	8	0.00149387	0.00119582	1.24924	0.2117	0.166432	0.2237	0.9991
PGS001276	Retinal disorders in diseases classified elsewhere (time-to-event)	HP:0001653	Mitral regurgitation	8	0.00139478	0.00119798	1.16428	0.244428	0.15777	0.2434	0.9991
PGS001277	PE +/- DVT	HP:0001653	Mitral regurgitation	8	0.000146645	0.00117509	0.124795	0.900697	0.10113	0.9024	0.9991
PGS001278	previously: Blood clot in the leg (DVT) or lung	HP:0001653	Mitral regurgitation	8	-0.000169213	0.00118568	-0.142714	0.886528	0.101333	0.8936	0.9991
PGS001279	previously: Blood clot in the lung	HP:0001653	Mitral regurgitation	8	0.000235534	0.00118383	0.198959	0.842312	0.102146	0.8447	0.9991
PGS001280	PE (time-to-event)	HP:0001653	Mitral regurgitation	8	0.000158625	0.0011756	0.134931	0.892678	0.101241	0.8944	0.9991
PGS001281	Migraine	HP:0001653	Mitral regurgitation	8	0.00167102	0.00119653	1.39656	0.162678	0.182892	0.165	0.9991
PGS001284	Allergic disease (hay fever, allergic rhinitis, or eczema)	HP:0001653	Mitral regurgitation	8	0.000107843	0.0012058	0.0894369	0.928742	0.10081	0.9255	0.9991
PGS001285	Allergic disease (hay fever, rhinitis, or eczema) (diagnosed by doctor)	HP:0001653	Mitral regurgitation	8	0.000439106	0.00120535	0.364297	0.715669	0.106084	0.7169	0.9991
PGS001287	Psoriatic arthropathy	HP:0001653	Mitral regurgitation	8	-1.06427e-05	0.00119102	-0.00893575	0.992871	0.100475	0.9909	0.9991
PGS001292	Family history of prostate cancer	HP:0001653	Mitral regurgitation	8	-0.00103072	0.00120212	-0.857413	0.391304	0.131554	0.3967	0.9991
PGS001294	Non-insulin-dependent diabetes (time-to-event)	HP:0001653	Mitral regurgitation	8	0.000824143	0.00119337	0.690602	0.489884	0.120639	0.4921	0.9991
PGS001296	Insulin-dependent diabetes mellitus (time-to-event)	HP:0001653	Mitral regurgitation	8	-1.06773e-05	0.0011812	-0.00903942	0.992788	0.100475	0.9932	0.9991
PGS001298	Obesity (time-to-event)	HP:0001653	Mitral regurgitation	8	-0.000503	0.00118911	-0.423004	0.672331	0.108039	0.679	0.9991
PGS001301	Malabsorption/coeliac disease	HP:0001653	Mitral regurgitation	8	-0.000304316	0.00117141	-0.259787	0.795051	0.103326	0.7993	0.9991
PGS001303	Other cataract (time-to-event)	HP:0001653	Mitral regurgitation	8	0.00156452	0.00118241	1.32317	0.185907	0.174464	0.1921	0.9991
PGS001308	Sjogren's syndrome/sicca syndrome	HP:0001653	Mitral regurgitation	8	-0.00065252	0.00120665	-0.540771	0.588716	0.112838	0.5943	0.9991
PGS001309	Other rheumatoid arthritis (time-to-event)	HP:0001653	Mitral regurgitation	8	0.000865661	0.00120142	0.720533	0.471268	0.122424	0.4681	0.9991
PGS001314	Acute myocardial infarction (time-to-event)	HP:0001653	Mitral regurgitation	8	-1.95866e-05	0.00117906	-0.0166119	0.986748	0.100483	0.9872	0.9991
PGS001317	Vascular/heart problems diagnosed by doctor Heart attack	HP:0001653	Mitral regurgitation	8	0.000306316	0.00118582	0.258316	0.796185	0.103293	0.7998	0.9991
PGS001318	Disorders of lipoprotein metabolism and other lipidaemias (time-to-event)	HP:0001653	Mitral regurgitation	8	-0.0004362	0.0011737	-0.371646	0.71019	0.106313	0.711	0.9991
PGS001319	Other metabolic disorders (time-to-event)	HP:0001653	Mitral regurgitation	8	-0.000721889	0.00117689	-0.613388	0.539679	0.116382	0.5266	0.9991
PGS001324	Family history of high blood pressure	HP:0001653	Mitral regurgitation	8	0.000491445	0.00118715	0.413972	0.678932	0.107719	0.6771	0.9991
PGS001326	Emphysema	HP:0001653	Mitral regurgitation	8	-0.00131252	0.00119344	-1.09978	0.271541	0.1516	0.2644	0.9991
PGS001327	Diabetes	HP:0001653	Mitral regurgitation	8	0.000105198	0.00119917	0.0877257	0.930102	0.100797	0.9382	0.9991
PGS001328	Family history of diabetes	HP:0001653	Mitral regurgitation	8	0.00166693	0.00119912	1.39013	0.164621	0.182135	0.1677	0.9991
PGS001329	Unspecified diabetes mellitus (time-to-event)	HP:0001653	Mitral regurgitation	8	-8.76659e-06	0.00119435	-0.00734007	0.994144	0.100474	0.9939	0.9991
PGS001330	Crohn's disease [regional enteritis] (time-to-event)	HP:0001653	Mitral regurgitation	8	-0.000560209	0.00121397	-0.46147	0.644504	0.109477	0.642	0.9991
PGS001331	Crohns disease	HP:0001653	Mitral regurgitation	8	-0.000175231	0.00120895	-0.144945	0.884767	0.10136	0.8829	0.9991
PGS001335	Vascular/heart problems diagnosed by doctor High BP	HP:0001653	Mitral regurgitation	8	0.000225186	0.00116642	0.193058	0.84693	0.102048	0.8445	0.9991
PGS001337	Family history of breast cancer	HP:0001653	Mitral regurgitation	8	-0.00032171	0.00118965	-0.270424	0.786857	0.103564	0.7851	0.9991
PGS001339	Atrial fibrillation and flutter (time-to-event)	HP:0001653	Mitral regurgitation	8	0.000319441	0.00122179	0.261453	0.793766	0.103362	0.7935	0.9991
PGS001343	Asthma (algorithmically-defined)	HP:0001653	Mitral regurgitation	8	0.000793032	0.00120807	0.656445	0.511602	0.118693	0.5097	0.9991
PGS001344	Asthma (diagnosed by doctor)	HP:0001653	Mitral regurgitation	8	0.00156289	0.00120425	1.29781	0.194481	0.171656	0.1924	0.9991
PGS001346	Asthma (time-to-event)	HP:0001653	Mitral regurgitation	8	0.000459476	0.00119919	0.383156	0.701638	0.10668	0.6961	0.9991
PGS001347	Family history of Alzheimer's/dementia	HP:0001653	Mitral regurgitation	8	-0.000796548	0.00123169	-0.646709	0.517883	0.118157	0.5264	0.9991
PGS001350	Fasting glucose	HP:0001653	Mitral regurgitation	8	-0.00143541	0.00121338	-1.18298	0.236936	0.159624	0.2369	0.9991
PGS001351	Fasting insulin	HP:0001653	Mitral regurgitation	8	-0.000389804	0.00119286	-0.326781	0.743862	0.104988	0.7495	0.9991
PGS001352	Glycated haemoglobin levels (HbA1c)	HP:0001653	Mitral regurgitation	8	0.000185701	0.00119687	0.155155	0.876712	0.10149	0.8767	0.9991
PGS001358	3mm cylindrical power (R)	HP:0001653	Mitral regurgitation	8	0.000533796	0.00118452	0.450642	0.652289	0.10906	0.6563	0.9991
PGS001359	3mm strong meridian (L)	HP:0001653	Mitral regurgitation	8	8.14391e-05	0.00118695	0.0686117	0.945304	0.100671	0.9478	0.9991
PGS001360	3mm strong meridian (R)	HP:0001653	Mitral regurgitation	8	0.000453102	0.00118499	0.382369	0.702222	0.106655	0.6986	0.9991
PGS001361	3mm strong meridian angle (L)	HP:0001653	Mitral regurgitation	8	-0.00029754	0.0012049	-0.246942	0.804975	0.10305	0.8057	0.9991
PGS001362	3mm weak meridian (L)	HP:0001653	Mitral regurgitation	8	0.000147976	0.00118418	0.124961	0.900565	0.101132	0.9037	0.9991
PGS001363	3mm weak meridian (R)	HP:0001653	Mitral regurgitation	8	-1.19632e-05	0.00119066	-0.0100476	0.991984	0.100476	0.9911	0.9991
PGS001364	6mm cylindrical power angle (L)	HP:0001653	Mitral regurgitation	8	0.00111905	0.00118754	0.942324	0.346123	0.138013	0.352	0.9991
PGS001365	6mm strong meridian (L)	HP:0001653	Mitral regurgitation	8	0.000381669	0.00119006	0.320714	0.748456	0.104821	0.7455	0.9991
PGS001366	6mm strong meridian (R)	HP:0001653	Mitral regurgitation	8	0.00118103	0.00118748	0.994574	0.320045	0.14229	0.3257	0.9991
PGS001367	6mm weak meridian (L)	HP:0001653	Mitral regurgitation	8	0.000398008	0.0011824	0.33661	0.736441	0.105263	0.739	0.9991
PGS001368	6mm weak meridian (R)	HP:0001653	Mitral regurgitation	8	0.000547376	0.00117994	0.4639	0.642762	0.109572	0.6438	0.9991
PGS001370	Age asthma diagnosed	HP:0001653	Mitral regurgitation	8	-0.000303732	0.0012148	-0.250027	0.802588	0.103115	0.7999	0.9991
PGS001371	Age diabetes diagnosed	HP:0001653	Mitral regurgitation	8	-0.00112111	0.00117192	-0.956643	0.338845	0.139162	0.3331	0.9991
PGS001372	Age hayfever or allergic rhinitis diagnosed by doctor	HP:0001653	Mitral regurgitation	8	-0.00106524	0.00118037	-0.902463	0.366903	0.134905	0.3592	0.9991
PGS001373	Age started wearing glasses or contact lenses	HP:0001653	Mitral regurgitation	8	0.00109959	0.00118471	0.928152	0.353423	0.136893	0.3503	0.9991
PGS001374	Age stopped smoking	HP:0001653	Mitral regurgitation	8	-0.00014155	0.00119611	-0.118342	0.905807	0.101064	0.9087	0.9991
PGS001375	Average heart rate	HP:0001653	Mitral regurgitation	8	5.96905e-05	0.00118985	0.0501662	0.959994	0.100578	0.9583	0.9991
PGS001376	Average number of times bowels opened per day	HP:0001653	Mitral regurgitation	8	0.00147707	0.00120395	1.22685	0.22	0.16409	0.2243	0.9991
PGS001377	Basophill %	HP:0001653	Mitral regurgitation	8	-0.000902895	0.00117518	-0.7683	0.442386	0.125431	0.4383	0.9991
PGS001378	Basophill count	HP:0001653	Mitral regurgitation	8	0.000221008	0.00116933	0.189003	0.850106	0.101982	0.8541	0.9991
PGS001379	Body surface area	HP:0001653	Mitral regurgitation	8	0.000186183	0.00119129	0.156287	0.87582	0.101504	0.879	0.9991
PGS001380	Corneal hysteresis (L)	HP:0001653	Mitral regurgitation	8	0.000780382	0.00119498	0.653048	0.513789	0.118505	0.5107	0.9991
PGS001381	Corneal hysteresis (R)	HP:0001653	Mitral regurgitation	8	0.00125636	0.00119864	1.04816	0.294673	0.146915	0.2943	0.9991
PGS001382	Corneal resistance factor (L)	HP:0001653	Mitral regurgitation	8	0.00073154	0.00117996	0.619973	0.535335	0.116725	0.5328	0.9991
PGS001383	Corneal resistance factor (R)	HP:0001653	Mitral regurgitation	8	0.000402728	0.00119376	0.337362	0.735874	0.105285	0.7283	0.9991
PGS001384	Degree bothered by feeling tired all the time in the last 3 months	HP:0001653	Mitral regurgitation	8	0.000558704	0.0011659	0.479205	0.631837	0.110183	0.6381	0.9991
PGS001386	Degree bothered by pain in arms/legs/joints in the past 3 months	HP:0001653	Mitral regurgitation	8	0.000802786	0.00120314	0.667242	0.504682	0.119298	0.5114	0.9991
PGS001387	Degree bothered by urinary frequency/bladder irritability in the last 3 months	HP:0001653	Mitral regurgitation	8	9.94254e-05	0.00118083	0.0841995	0.932905	0.100771	0.9343	0.9991
PGS001392	Family history of lung cancer	HP:0001653	Mitral regurgitation	8	-3.7603e-05	0.00117613	-0.0319718	0.974497	0.100515	0.9754	0.9991
PGS001393	Father's age at death	HP:0001653	Mitral regurgitation	8	0.00060718	0.00119084	0.509876	0.610186	0.111466	0.6064	0.9991
PGS001395	Frequency of discomfort/pain in abdomen in last 3 months	HP:0001653	Mitral regurgitation	8	0.0013045	0.00119099	1.09531	0.273493	0.151186	0.275	0.9991
PGS001396	Frequency of unenthusiasm / disinterest in last 2 weeks	HP:0001653	Mitral regurgitation	8	-0.00022084	0.00119585	-0.184672	0.853502	0.101914	0.8568	0.9991
PGS001397	Frequency of walking for pleasure in last 4 weeks	HP:0001653	Mitral regurgitation	8	-0.00015749	0.00119085	-0.13225	0.894798	0.101211	0.8973	0.9991
PGS001398	Friendship satisfaction	HP:0001653	Mitral regurgitation	8	0.000489878	0.00121256	0.404002	0.686248	0.107374	0.6884	0.9991
PGS001399	GE / gI antigen for Varicella Zoster Virus	HP:0001653	Mitral regurgitation	8	-0.000519438	0.00119106	-0.436112	0.662795	0.108515	0.6714	0.9991
PGS001401	Health satisfaction	HP:0001653	Mitral regurgitation	8	-6.74228e-05	0.00118894	-0.0567081	0.954782	0.100607	0.9565	0.9991
PGS001403	Heel bone mineral density (BMD) (L)	HP:0001653	Mitral regurgitation	8	0.000661373	0.00120946	0.546833	0.584545	0.113117	0.5834	0.9991
PGS001407	HTLV-1 gag antigen for Human T-Lymphotropic Virus 1	HP:0001653	Mitral regurgitation	8	0.00125597	0.00120339	1.04369	0.296733	0.146521	0.2933	0.9991
PGS001409	Intra-ocular pressure, corneal-compensated (L)	HP:0001653	Mitral regurgitation	8	-0.00115253	0.00118695	-0.970999	0.331648	0.140332	0.3342	0.9991
PGS001410	Intra-ocular pressure, corneal-compensated (R)	HP:0001653	Mitral regurgitation	8	-9.33169e-05	0.00121617	-0.0767304	0.938845	0.10072	0.9424	0.9991
PGS001411	Intra-ocular pressure, Goldmann-correlated (L)	HP:0001653	Mitral regurgitation	8	-0.000968737	0.00119727	-0.809118	0.418529	0.128152	0.426	0.9991
PGS001413	LV stroke volume	HP:0001653	Mitral regurgitation	8	-0.00101347	0.00119945	-0.844946	0.398227	0.130657	0.3944	0.9991
PGS001414	Lymphocyte %	HP:0001653	Mitral regurgitation	8	9.64644e-05	0.0011631	0.0829376	0.933908	0.100762	0.9315	0.9991
PGS001415	Mean FA in anterior limb of internal capsule on FA skeleton (L)	HP:0001653	Mitral regurgitation	8	-0.000517935	0.00118776	-0.43606	0.662833	0.108513	0.6618	0.9991
PGS001416	Mean FA in anterior limb of internal capsule on FA skeleton (R)	HP:0001653	Mitral regurgitation	8	2.18514e-05	0.00121386	0.0180015	0.985639	0.100485	0.9862	0.9991
PGS001417	Mean FA in body of corpus callosum on FA skeleton	HP:0001653	Mitral regurgitation	8	0.0010343	0.00121103	0.854064	0.393156	0.131312	0.3894	0.9991
PGS001418	Mean FA in cerebral peduncle on FA skeleton (L)	HP:0001653	Mitral regurgitation	8	-0.000598362	0.0012025	-0.497599	0.618813	0.110942	0.6203	0.9991
PGS001419	Mean FA in cingulum cingulate gyrus on FA skeleton (L)	HP:0001653	Mitral regurgitation	8	-9.56007e-05	0.00122056	-0.0783251	0.937576	0.100731	0.9358	0.9991
PGS001420	Mean FA in cingulum cingulate gyrus on FA skeleton (R)	HP:0001653	Mitral regurgitation	8	-0.00101039	0.00122402	-0.82547	0.409188	0.129282	0.4064	0.9991
PGS001421	Mean FA in cingulum hippocampus on FA skeleton (L)	HP:0001653	Mitral regurgitation	8	0.000367078	0.00119961	0.305997	0.759634	0.104431	0.7633	0.9991
PGS001422	Mean FA in cingulum hippocampus on FA skeleton (R)	HP:0001653	Mitral regurgitation	8	-0.00132337	0.00119822	-1.10445	0.26951	0.152035	0.2674	0.9991
PGS001423	Mean FA in corticospinal tract on FA skeleton (R)	HP:0001653	Mitral regurgitation	8	-9.15005e-05	0.0011731	-0.0779986	0.937836	0.100729	0.9395	0.9991
PGS001424	Mean FA in external capsule on FA skeleton (R)	HP:0001653	Mitral regurgitation	8	0.00142541	0.00119309	1.19472	0.232315	0.160804	0.2336	0.9991
PGS001425	Mean FA in fornix cres+stria terminalis on FA skeleton (R)	HP:0001653	Mitral regurgitation	8	-0.000289079	0.00119969	-0.240961	0.809606	0.102927	0.8137	0.9991
PGS001426	Mean FA in fornix on FA skeleton	HP:0001653	Mitral regurgitation	8	-0.000314587	0.00119919	-0.262332	0.793088	0.103382	0.7932	0.9991
PGS001427	Mean FA in genu of corpus callosum on FA skeleton	HP:0001653	Mitral regurgitation	8	-0.000554876	0.00122677	-0.452306	0.65109	0.109123	0.6401	0.9991
PGS001428	Mean FA in inferior cerebellar peduncle on FA skeleton (R)	HP:0001653	Mitral regurgitation	8	-0.00145118	0.00117055	-1.23974	0.215194	0.165433	0.2165	0.9991
PGS001429	Mean FA in middle cerebellar peduncle on FA skeleton	HP:0001653	Mitral regurgitation	8	0.000608255	0.0012074	0.503772	0.614468	0.111204	0.6055	0.9991
PGS001430	Mean FA in posterior limb of internal capsule on FA skeleton (L)	HP:0001653	Mitral regurgitation	8	0.000866669	0.00117738	0.736098	0.461744	0.123383	0.4587	0.9991
PGS001431	Mean FA in posterior limb of internal capsule on FA skeleton (R)	HP:0001653	Mitral regurgitation	8	0.00135273	0.00119513	1.13187	0.257804	0.154626	0.2606	0.9991
PGS001435	Mean FA in retrolenticular part of internal capsule on FA skeleton (R)	HP:0001653	Mitral regurgitation	8	0.00070871	0.00120187	0.589672	0.555467	0.115175	0.5552	0.9991
PGS001436	Mean FA in sagittal stratum on FA skeleton (L)	HP:0001653	Mitral regurgitation	8	0.00128441	0.00120441	1.06642	0.286342	0.148547	0.2921	0.9991
PGS001438	Mean FA in splenium of corpus callosum on FA skeleton	HP:0001653	Mitral regurgitation	8	0.000537673	0.00117253	0.458556	0.646595	0.109364	0.6462	0.9991
PGS001439	Mean FA in superior cerebellar peduncle on FA skeleton (L)	HP:0001653	Mitral regurgitation	8	-0.000744281	0.00118477	-0.628209	0.529927	0.11716	0.5219	0.9991
PGS001440	Mean FA in superior cerebellar peduncle on FA skeleton (R)	HP:0001653	Mitral regurgitation	8	0.00116331	0.00118823	0.979026	0.327667	0.140993	0.3301	0.9991
PGS001441	Mean FA in superior corona radiata on FA skeleton (L)	HP:0001653	Mitral regurgitation	8	-1.50167e-05	0.00120716	-0.0124397	0.990076	0.100478	0.9902	0.9991
PGS001442	Mean FA in superior corona radiata on FA skeleton (R)	HP:0001653	Mitral regurgitation	8	-0.000741284	0.00121463	-0.610295	0.541725	0.116222	0.544	0.9991
PGS001443	Mean FA in superior fronto-occipital fasciculus on FA skeleton (L)	HP:0001653	Mitral regurgitation	8	-0.000624838	0.00118103	-0.529063	0.596811	0.112308	0.6019	0.9991
PGS001444	Mean FA in superior fronto-occipital fasciculus on FA skeleton (R)	HP:0001653	Mitral regurgitation	8	-0.00121014	0.00117636	-1.02871	0.303722	0.145208	0.3026	0.9991
PGS001445	Mean FA in superior longitudinal fasciculus on FA skeleton (L)	HP:0001653	Mitral regurgitation	8	0.000586595	0.00118649	0.494397	0.621072	0.110808	0.6191	0.9991
PGS001447	Mean FA in tapetum on FA skeleton (L)	HP:0001653	Mitral regurgitation	8	0.000791413	0.00120221	0.658297	0.510411	0.118796	0.5126	0.9991
PGS001448	Mean FA in tapetum on FA skeleton (R)	HP:0001653	Mitral regurgitation	8	-0.00128818	0.00118396	-1.08803	0.276692	0.150514	0.2843	0.9991
PGS001449	Mean FA in uncinate fasciculus on FA skeleton (R)	HP:0001653	Mitral regurgitation	8	0.00108053	0.00121162	0.891809	0.372586	0.134097	0.3705	0.9991
PGS001452	Mean ICVF in anterior limb of internal capsule on FA skeleton (L)	HP:0001653	Mitral regurgitation	8	0.00124306	0.00120179	1.03434	0.301083	0.145699	0.2994	0.9991
PGS001454	Mean ICVF in body of corpus callosum on FA skeleton	HP:0001653	Mitral regurgitation	8	0.000693884	0.0011793	0.588388	0.556328	0.115111	0.5513	0.9991
PGS001455	Mean ICVF in cerebral peduncle on FA skeleton (L)	HP:0001653	Mitral regurgitation	8	0.000458473	0.00119432	0.383879	0.701103	0.106704	0.701	0.9991
PGS001456	Mean ICVF in cerebral peduncle on FA skeleton (R)	HP:0001653	Mitral regurgitation	8	-4.46741e-05	0.00118874	-0.0375811	0.970025	0.100531	0.9651	0.9991
PGS001457	Mean ICVF in cingulum cingulate gyrus on FA skeleton (L)	HP:0001653	Mitral regurgitation	8	0.000549228	0.00119264	0.460514	0.645189	0.10944	0.6413	0.9991
PGS001458	Mean ICVF in cingulum cingulate gyrus on FA skeleton (R)	HP:0001653	Mitral regurgitation	8	0.000125207	0.00119396	0.104867	0.91649	0.100937	0.9151	0.9991
PGS001459	Mean ICVF in cingulum hippocampus on FA skeleton (L)	HP:0001653	Mitral regurgitation	8	0.000910463	0.0011759	0.774268	0.43885	0.12582	0.4451	0.9991
PGS001460	Mean ICVF in cingulum hippocampus on FA skeleton (R)	HP:0001653	Mitral regurgitation	8	0.00140224	0.00118128	1.18705	0.235327	0.160032	0.238	0.9991
PGS001463	Mean ICVF in fornix cres+stria terminalis on FA skeleton (L)	HP:0001653	Mitral regurgitation	8	-0.000221741	0.00118195	-0.187606	0.851202	0.10196	0.8507	0.9991
PGS001464	Mean ICVF in fornix cres+stria terminalis on FA skeleton (R)	HP:0001653	Mitral regurgitation	8	0.000518878	0.00118701	0.437131	0.662056	0.108552	0.6669	0.9991
PGS001465	Mean ICVF in fornix on FA skeleton	HP:0001653	Mitral regurgitation	8	-0.000458905	0.00118394	-0.387609	0.69834	0.106825	0.7019	0.9991
PGS001466	Mean ICVF in genu of corpus callosum on FA skeleton	HP:0001653	Mitral regurgitation	8	0.00068036	0.00118648	0.573428	0.566409	0.114377	0.5628	0.9991
PGS001467	Mean ICVF in inferior cerebellar peduncle on FA skeleton (L)	HP:0001653	Mitral regurgitation	8	-0.000114901	0.00118906	-0.0966319	0.923027	0.100866	0.9236	0.9991
PGS001468	Mean ICVF in inferior cerebellar peduncle on FA skeleton (R)	HP:0001653	Mitral regurgitation	8	-0.000553584	0.00118114	-0.468685	0.639338	0.109761	0.6474	0.9991
PGS001469	Mean ICVF in medial lemniscus on FA skeleton (L)	HP:0001653	Mitral regurgitation	8	0.000172759	0.00119835	0.144164	0.885383	0.10135	0.8825	0.9991
PGS001470	Mean ICVF in medial lemniscus on FA skeleton (R)	HP:0001653	Mitral regurgitation	8	0.000464013	0.00118347	0.392078	0.695036	0.106973	0.6975	0.9991
PGS001471	Mean ICVF in middle cerebellar peduncle on FA skeleton	HP:0001653	Mitral regurgitation	8	-0.000329056	0.00118218	-0.278346	0.780771	0.103748	0.7892	0.9991
PGS001473	Mean ICVF in posterior corona radiata on FA skeleton (R)	HP:0001653	Mitral regurgitation	8	0.0016657	0.00118645	1.40393	0.16047	0.183764	0.1558	0.9991
PGS001474	Mean ICVF in posterior limb of internal capsule on FA skeleton (L)	HP:0001653	Mitral regurgitation	8	-5.885e-05	0.00118645	-0.0496019	0.960444	0.100575	0.9601	0.9991
PGS001475	Mean ICVF in posterior limb of internal capsule on FA skeleton (R)	HP:0001653	Mitral regurgitation	8	0.00031233	0.00118599	0.26335	0.792304	0.103405	0.8001	0.9991
PGS001476	Mean ICVF in posterior thalamic radiation on FA skeleton (L)	HP:0001653	Mitral regurgitation	8	0.00154091	0.0011984	1.28581	0.198636	0.170347	0.2019	0.9991
PGS001477	Mean ICVF in posterior thalamic radiation on FA skeleton (R)	HP:0001653	Mitral regurgitation	8	0.00124203	0.00118267	1.05019	0.293737	0.147096	0.2931	0.9991
PGS001478	Mean ICVF in retrolenticular part of internal capsule on FA skeleton (L)	HP:0001653	Mitral regurgitation	8	0.00046139	0.00120273	0.383618	0.701296	0.106695	0.6994	0.9991
PGS001479	Mean ICVF in retrolenticular part of internal capsule on FA skeleton (R)	HP:0001653	Mitral regurgitation	8	0.00153665	0.00119584	1.285	0.19892	0.170259	0.1946	0.9991
PGS001480	Mean ICVF in sagittal stratum on FA skeleton (L)	HP:0001653	Mitral regurgitation	8	0.00068978	0.00119715	0.576184	0.564545	0.114511	0.565	0.9991
PGS001481	Mean ICVF in sagittal stratum on FA skeleton (R)	HP:0001653	Mitral regurgitation	8	0.000594136	0.00119692	0.496386	0.619668	0.110892	0.6222	0.9991
PGS001482	Mean ICVF in superior cerebellar peduncle on FA skeleton (L)	HP:0001653	Mitral regurgitation	8	0.00031227	0.00119405	0.261523	0.793712	0.103364	0.7935	0.9991
PGS001483	Mean ICVF in superior cerebellar peduncle on FA skeleton (R)	HP:0001653	Mitral regurgitation	8	0.000675831	0.00119402	0.566011	0.57144	0.114019	0.5741	0.9991
PGS001484	Mean ICVF in superior corona radiata on FA skeleton (L)	HP:0001653	Mitral regurgitation	8	0.00125958	0.00118005	1.06739	0.285903	0.148635	0.2861	0.9991
PGS001485	Mean ICVF in superior corona radiata on FA skeleton (R)	HP:0001653	Mitral regurgitation	8	0.00136755	0.001176	1.16288	0.244994	0.157633	0.2428	0.9991
PGS001486	Mean ICVF in superior fronto-occipital fasciculus on FA skeleton (L)	HP:0001653	Mitral regurgitation	8	0.00159309	0.00118743	1.34162	0.179847	0.17654	0.1785	0.9991
PGS001487	Mean ICVF in superior fronto-occipital fasciculus on FA skeleton (R)	HP:0001653	Mitral regurgitation	8	0.000873929	0.00117213	0.745593	0.455987	0.123977	0.4521	0.9991
PGS001488	Mean ICVF in superior longitudinal fasciculus on FA skeleton (L)	HP:0001653	Mitral regurgitation	8	0.000160854	0.00119883	0.134176	0.893275	0.101233	0.8884	0.9991
PGS001489	Mean ICVF in superior longitudinal fasciculus on FA skeleton (R)	HP:0001653	Mitral regurgitation	8	0.00120287	0.00119852	1.00362	0.315662	0.143054	0.3156	0.9991
PGS001490	Mean ICVF in tapetum on FA skeleton (L)	HP:0001653	Mitral regurgitation	8	0.000775181	0.00117843	0.657807	0.510726	0.118769	0.5203	0.9991
PGS001492	Mean ICVF in uncinate fasciculus on FA skeleton (R)	HP:0001653	Mitral regurgitation	8	0.00126583	0.00118587	1.06743	0.285889	0.148638	0.2849	0.9991
PGS001493	Mean ISOVF in anterior corona radiata on FA skeleton (L)	HP:0001653	Mitral regurgitation	8	-0.000179011	0.0012054	-0.148508	0.881955	0.101404	0.8826	0.9991
PGS001494	Mean ISOVF in anterior corona radiata on FA skeleton (R)	HP:0001653	Mitral regurgitation	8	-0.000384812	0.00119744	-0.321363	0.747963	0.104839	0.7443	0.9991
PGS001495	Mean ISOVF in body of corpus callosum on FA skeleton	HP:0001653	Mitral regurgitation	8	-0.000873589	0.00123015	-0.710146	0.477684	0.121796	0.4802	0.9991
PGS001496	Mean ISOVF in cingulum cingulate gyrus on FA skeleton (L)	HP:0001653	Mitral regurgitation	8	-0.000401387	0.00120926	-0.331928	0.739973	0.105131	0.7431	0.9991
PGS001497	Mean ISOVF in cingulum cingulate gyrus on FA skeleton (R)	HP:0001653	Mitral regurgitation	8	-0.000371251	0.00120087	-0.309153	0.757232	0.104514	0.7545	0.9991
PGS001498	Mean ISOVF in external capsule on FA skeleton (L)	HP:0001653	Mitral regurgitation	8	-0.000461897	0.00117068	-0.394554	0.693208	0.107055	0.6898	0.9991
PGS001499	Mean ISOVF in fornix on FA skeleton	HP:0001653	Mitral regurgitation	8	-8.26516e-06	0.00119727	-0.00690335	0.994493	0.100473	0.9941	0.9991
PGS001500	Mean ISOVF in posterior corona radiata on FA skeleton (L)	HP:0001653	Mitral regurgitation	8	-0.000642895	0.00116602	-0.551358	0.581441	0.113327	0.5836	0.9991
PGS001501	Mean ISOVF in posterior thalamic radiation on FA skeleton (L)	HP:0001653	Mitral regurgitation	8	-0.000384193	0.00119454	-0.321625	0.747765	0.104846	0.7483	0.9991
PGS001502	Mean ISOVF in sagittal stratum on FA skeleton (L)	HP:0001653	Mitral regurgitation	8	0.00123316	0.00119882	1.02865	0.30375	0.145203	0.2964	0.9991
PGS001503	Mean ISOVF in sagittal stratum on FA skeleton (R)	HP:0001653	Mitral regurgitation	8	0.000940533	0.0011771	0.799023	0.424357	0.127466	0.4274	0.9991
PGS001504	Mean ISOVF in superior cerebellar peduncle on FA skeleton (R)	HP:0001653	Mitral regurgitation	8	0.000594016	0.00119454	0.497277	0.61904	0.110929	0.6185	0.9991
PGS001505	Mean ISOVF in superior corona radiata on FA skeleton (L)	HP:0001653	Mitral regurgitation	8	-9.06317e-05	0.0011983	-0.0756333	0.939717	0.100713	0.937	0.9991
PGS001506	Mean ISOVF in superior corona radiata on FA skeleton (R)	HP:0001653	Mitral regurgitation	8	-0.000680728	0.00121172	-0.561789	0.574313	0.113818	0.5704	0.9991
PGS001507	Median T2star in caudate (L)	HP:0001653	Mitral regurgitation	8	-0.000503668	0.00119478	-0.421559	0.673386	0.107987	0.675	0.9991
PGS001508	Median T2star in caudate (R)	HP:0001653	Mitral regurgitation	8	0.000331221	0.00119904	0.276238	0.782389	0.103699	0.7852	0.9991
PGS001509	Median T2star in pallidum (L)	HP:0001653	Mitral regurgitation	8	-8.13843e-05	0.00118467	-0.068698	0.945236	0.100671	0.9473	0.9991
PGS001510	Median T2star in pallidum (R)	HP:0001653	Mitral regurgitation	8	-0.000852924	0.00117787	-0.724122	0.469062	0.122643	0.4588	0.9991
PGS001511	Median T2star in putamen (L)	HP:0001653	Mitral regurgitation	8	0.000674975	0.00120486	0.560213	0.575388	0.113743	0.5703	0.9991
PGS001512	Median T2star in putamen (R)	HP:0001653	Mitral regurgitation	8	0.001188	0.00119573	0.993533	0.320552	0.142203	0.3189	0.9991
PGS001513	Median T2star in thalamus (R)	HP:0001653	Mitral regurgitation	8	0.000405164	0.00118967	0.340568	0.733459	0.105377	0.7321	0.9991
PGS001514	Non-cancer illness year/age first occurred	HP:0001653	Mitral regurgitation	8	-0.000879353	0.00119709	-0.734573	0.462672	0.123288	0.4615	0.9991
PGS001516	Other diseases of intestine (time-to-event)	HP:0001653	Mitral regurgitation	8	-0.000131946	0.00122562	-0.107656	0.914278	0.100962	0.9168	0.9991
PGS001519	Position of pulse wave notch	HP:0001653	Mitral regurgitation	8	-0.000150015	0.00118767	-0.12631	0.899497	0.101146	0.9008	0.9991
PGS001520	Position of the pulse wave peak	HP:0001653	Mitral regurgitation	8	0.000248177	0.00119465	0.207739	0.83545	0.102297	0.8325	0.9991
PGS001522	Psoriatic and enteropathic arthropathies (time-to-event)	HP:0001653	Mitral regurgitation	8	0.000912861	0.00117336	0.777986	0.436655	0.126064	0.4419	0.9991
PGS001530	Speed of sound through heel (L)	HP:0001653	Mitral regurgitation	8	0.000689326	0.00120658	0.571304	0.567848	0.114274	0.5642	0.9991
PGS001533	Tinnitus severity	HP:0001653	Mitral regurgitation	8	0.000245787	0.00120819	0.203434	0.838813	0.102222	0.8391	0.9991
PGS001534	Total Volume of white matter hyperintensities (from T1 and T2 FLAIR images)	HP:0001653	Mitral regurgitation	8	0.000625478	0.00121145	0.516304	0.60569	0.111744	0.601	0.9991
PGS001536	Vitiligo (time-to-event)	HP:0001653	Mitral regurgitation	8	0.000984988	0.00119514	0.824161	0.409931	0.129191	0.4136	0.9991
PGS001537	Volume of accumbens (L)	HP:0001653	Mitral regurgitation	8	-0.00024696	0.00118533	-0.208347	0.834976	0.102307	0.8351	0.9991
PGS001539	Volume of brain stem + 4th ventricle	HP:0001653	Mitral regurgitation	8	-0.00059197	0.00116891	-0.506431	0.612601	0.111317	0.6126	0.9991
PGS001540	Volume of brain, grey+white matter	HP:0001653	Mitral regurgitation	8	-0.000445725	0.0011691	-0.381255	0.703049	0.106619	0.6913	0.9991
PGS001541	Volume of brain, grey+white matter (normalised for head size)	HP:0001653	Mitral regurgitation	8	7.96198e-05	0.00119566	0.0665905	0.946913	0.100659	0.9464	0.9991
PGS001542	Volume of caudate (L)	HP:0001653	Mitral regurgitation	8	-0.000169566	0.0011972	-0.141636	0.88738	0.10132	0.8868	0.9991
PGS001543	Volume of caudate (R)	HP:0001653	Mitral regurgitation	8	-0.000501757	0.00120231	-0.417326	0.676478	0.107837	0.6779	0.9991
PGS001544	Volume of grey matter	HP:0001653	Mitral regurgitation	8	-0.000170862	0.00117364	-0.145583	0.884263	0.101368	0.8843	0.9991
PGS001545	Volume of grey matter (normalised for head size)	HP:0001653	Mitral regurgitation	8	-8.54301e-05	0.00118292	-0.0722194	0.942433	0.100692	0.9438	0.9991
PGS001546	Volume of grey matter in Amygdala (L)	HP:0001653	Mitral regurgitation	8	0.000351352	0.00116584	0.301373	0.763157	0.104313	0.7584	0.9991
PGS001547	Volume of grey matter in Brain-Stem	HP:0001653	Mitral regurgitation	8	-0.000546496	0.00119912	-0.455748	0.648613	0.109255	0.6525	0.9991
PGS001548	Volume of grey matter in Central Opercular Cortex (L)	HP:0001653	Mitral regurgitation	8	-0.000795786	0.0011745	-0.677554	0.498121	0.119884	0.5008	0.9991
PGS001549	Volume of grey matter in Central Opercular Cortex (R)	HP:0001653	Mitral regurgitation	8	0.00120975	0.0011887	1.01771	0.308922	0.144257	0.3037	0.9991
PGS001550	Volume of grey matter in Cingulate Gyrus, anterior division (L)	HP:0001653	Mitral regurgitation	8	0.000755777	0.00118879	0.635752	0.525	0.117563	0.5199	0.9991
PGS001551	Volume of grey matter in Cingulate Gyrus, anterior division (R)	HP:0001653	Mitral regurgitation	8	0.000299387	0.00116889	0.25613	0.797873	0.103246	0.7988	0.9991
PGS001552	Volume of grey matter in Cingulate Gyrus, posterior division (R)	HP:0001653	Mitral regurgitation	8	-9.62286e-05	0.00117646	-0.0817954	0.934816	0.100754	0.9381	0.9991
PGS001553	Volume of grey matter in Crus I Cerebellum (R)	HP:0001653	Mitral regurgitation	8	0.000618679	0.0011915	0.519242	0.603641	0.111873	0.6049	0.9991
PGS001554	Volume of grey matter in Crus II Cerebellum (L)	HP:0001653	Mitral regurgitation	8	-0.00158626	0.00119565	-1.32669	0.184739	0.174858	0.181	0.9991
PGS001556	Volume of grey matter in Cuneal Cortex (R)	HP:0001653	Mitral regurgitation	8	0.00023402	0.00119423	0.195958	0.84466	0.102095	0.8527	0.9991
PGS001557	Volume of grey matter in Frontal Operculum Cortex (L)	HP:0001653	Mitral regurgitation	8	-0.000947617	0.00119118	-0.795528	0.426386	0.127231	0.4344	0.9991
PGS001558	Volume of grey matter in Frontal Orbital Cortex (L)	HP:0001653	Mitral regurgitation	8	-0.000573242	0.00117967	-0.485934	0.627059	0.110457	0.6325	0.9991
PGS001559	Volume of grey matter in Frontal Orbital Cortex (R)	HP:0001653	Mitral regurgitation	8	-0.000687469	0.0011852	-0.580045	0.56194	0.114699	0.5534	0.9991
PGS001560	Volume of grey matter in Frontal Pole (L)	HP:0001653	Mitral regurgitation	8	0.00148908	0.00119328	1.24789	0.212194	0.16629	0.2115	0.9991
PGS001561	Volume of grey matter in Heschl's Gyrus (includes H1 and H2) (L)	HP:0001653	Mitral regurgitation	8	0.000806858	0.00117007	0.689583	0.490524	0.120579	0.4865	0.9991
PGS001562	Volume of grey matter in Heschl's Gyrus (includes H1 and H2) (R)	HP:0001653	Mitral regurgitation	8	0.000557823	0.00119297	0.46759	0.640121	0.109718	0.6415	0.9991
PGS001563	Volume of grey matter in Hippocampus (L)	HP:0001653	Mitral regurgitation	8	-0.00122313	0.00119823	-1.02078	0.307461	0.144522	0.3024	0.9991
PGS001564	Volume of grey matter in Hippocampus (R)	HP:0001653	Mitral regurgitation	8	-0.000537637	0.00120412	-0.446498	0.655278	0.108902	0.6519	0.9991
PGS001565	Volume of grey matter in I-IV Cerebellum (L)	HP:0001653	Mitral regurgitation	8	-0.000485876	0.00120523	-0.403141	0.686881	0.107345	0.6859	0.9991
PGS001566	Volume of grey matter in I-IV Cerebellum (R)	HP:0001653	Mitral regurgitation	8	0.000473433	0.00118885	0.398228	0.690498	0.107178	0.6991	0.9991
PGS001568	Volume of grey matter in Inferior Temporal Gyrus, posterior division (L)	HP:0001653	Mitral regurgitation	8	3.52431e-05	0.00118706	0.0296894	0.976317	0.100509	0.9765	0.9991
PGS001569	Volume of grey matter in Insular Cortex (L)	HP:0001653	Mitral regurgitation	8	-0.000330072	0.0011901	-0.277349	0.781537	0.103725	0.7769	0.9991
PGS001570	Volume of grey matter in Insular Cortex (R)	HP:0001653	Mitral regurgitation	8	0.00106883	0.00119412	0.895078	0.370837	0.134344	0.3716	0.9991
PGS001571	Volume of grey matter in Intracalcarine Cortex (L)	HP:0001653	Mitral regurgitation	8	-0.000357681	0.00122362	-0.292314	0.770072	0.104085	0.7642	0.9991
PGS001572	Volume of grey matter in IX Cerebellum (L)	HP:0001653	Mitral regurgitation	8	-0.00125078	0.00117476	-1.06471	0.287115	0.148393	0.2844	0.9991
PGS001575	Volume of grey matter in Lateral Occipital Cortex, superior division (R)	HP:0001653	Mitral regurgitation	8	-0.00107336	0.00119001	-0.901974	0.367163	0.134868	0.3617	0.9991
PGS001576	Volume of grey matter in Lingual Gyrus (R)	HP:0001653	Mitral regurgitation	8	0.00139637	0.00119804	1.16554	0.243918	0.157894	0.2481	0.9991
PGS001577	Volume of grey matter in Middle Frontal Gyrus (L)	HP:0001653	Mitral regurgitation	8	0.000305464	0.0012005	0.254447	0.799172	0.10321	0.7934	0.9991
PGS001578	Volume of grey matter in Middle Frontal Gyrus (R)	HP:0001653	Mitral regurgitation	8	0.000289332	0.00120223	0.240662	0.809838	0.102921	0.81	0.9991
PGS001579	Volume of grey matter in Middle Temporal Gyrus, posterior division (R)	HP:0001653	Mitral regurgitation	8	0.00115795	0.00120461	0.961269	0.336515	0.139537	0.3356	0.9991
PGS001581	Volume of grey matter in Occipital Pole (R)	HP:0001653	Mitral regurgitation	8	-0.000587773	0.00119554	-0.491637	0.623022	0.110693	0.6165	0.9991
PGS001582	Volume of grey matter in Paracingulate Gyrus (R)	HP:0001653	Mitral regurgitation	8	-0.000602061	0.00118239	-0.50919	0.610667	0.111436	0.611	0.9991
PGS001583	Volume of grey matter in Parahippocampal Gyrus, anterior division (L)	HP:0001653	Mitral regurgitation	8	-0.000730558	0.0011867	-0.615623	0.538203	0.116498	0.5422	0.9991
PGS001584	Volume of grey matter in Parahippocampal Gyrus, anterior division (R)	HP:0001653	Mitral regurgitation	8	-0.000387279	0.00119516	-0.324039	0.745937	0.104912	0.7521	0.9991
PGS001585	Volume of grey matter in Parahippocampal Gyrus, posterior division (L)	HP:0001653	Mitral regurgitation	8	-0.00062262	0.0011732	-0.530702	0.595675	0.112382	0.5946	0.9991
PGS001586	Volume of grey matter in Parahippocampal Gyrus, posterior division (R)	HP:0001653	Mitral regurgitation	8	-0.000436699	0.00120766	-0.361607	0.717678	0.106001	0.715	0.9991
PGS001587	Volume of grey matter in Planum Polare (L)	HP:0001653	Mitral regurgitation	8	0.0001423	0.00118266	0.120322	0.904238	0.101084	0.8962	0.9991
PGS001589	Volume of grey matter in Planum Temporale (L)	HP:0001653	Mitral regurgitation	8	-0.000246968	0.00118962	-0.207602	0.835557	0.102294	0.8372	0.9991
PGS001591	Volume of grey matter in Precentral Gyrus (R)	HP:0001653	Mitral regurgitation	8	0.00100044	0.00116676	0.857451	0.391282	0.131557	0.3829	0.9991
PGS001593	Volume of grey matter in Putamen (L)	HP:0001653	Mitral regurgitation	8	-0.000461908	0.0011788	-0.391845	0.695208	0.106965	0.6977	0.9991
PGS001594	Volume of grey matter in Putamen (R)	HP:0001653	Mitral regurgitation	8	-0.000566109	0.00119632	-0.47321	0.636107	0.109941	0.6304	0.9991
PGS001595	Volume of grey matter in Subcallosal Cortex (L)	HP:0001653	Mitral regurgitation	8	0.000859809	0.00117488	0.731828	0.464346	0.123118	0.4646	0.9991
PGS001596	Volume of grey matter in Subcallosal Cortex (R)	HP:0001653	Mitral regurgitation	8	-0.000623411	0.00119167	-0.52314	0.600926	0.112045	0.6023	0.9991
PGS001597	Volume of grey matter in Superior Frontal Gyrus (L)	HP:0001653	Mitral regurgitation	8	0.000377348	0.00115947	0.32545	0.744869	0.104951	0.7529	0.9991
PGS001598	Volume of grey matter in Superior Frontal Gyrus (R)	HP:0001653	Mitral regurgitation	8	-5.79778e-05	0.00118505	-0.0489243	0.960984	0.100573	0.9621	0.9991
PGS001599	Volume of grey matter in Superior Temporal Gyrus, anterior division (L)	HP:0001653	Mitral regurgitation	8	-0.000339753	0.00118121	-0.287632	0.773653	0.10397	0.7739	0.9991
PGS001600	Volume of grey matter in Superior Temporal Gyrus, posterior division (L)	HP:0001653	Mitral regurgitation	8	-0.000227238	0.00118253	-0.192163	0.847631	0.102033	0.8481	0.9991
PGS001601	Volume of grey matter in Supracalcarine Cortex (L)	HP:0001653	Mitral regurgitation	8	0.00146038	0.001217	1.19999	0.230265	0.161336	0.2351	0.9991
PGS001602	Volume of grey matter in Supracalcarine Cortex (R)	HP:0001653	Mitral regurgitation	8	0.00110738	0.00119966	0.923079	0.35606	0.136496	0.353	0.9991
PGS001603	Volume of grey matter in Temporal Fusiform Cortex, anterior division (L)	HP:0001653	Mitral regurgitation	8	0.00145897	0.00119548	1.22041	0.222433	0.163424	0.2223	0.9991
PGS001605	Volume of grey matter in Temporal Fusiform Cortex, posterior division (R)	HP:0001653	Mitral regurgitation	8	-0.000999791	0.00119553	-0.836277	0.403083	0.130041	0.4005	0.9991
PGS001606	Volume of grey matter in Temporal Pole (L)	HP:0001653	Mitral regurgitation	8	0.000229611	0.00119397	0.192309	0.847516	0.102036	0.8433	0.9991
PGS001607	Volume of grey matter in Temporal Pole (R)	HP:0001653	Mitral regurgitation	8	0.00108755	0.00118772	0.915659	0.359939	0.135919	0.3603	0.9991
PGS001610	Volume of grey matter in V Cerebellum (L)	HP:0001653	Mitral regurgitation	8	-0.00120475	0.00120532	-0.99953	0.31764	0.142708	0.3186	0.9991
PGS001611	Volume of grey matter in V Cerebellum (R)	HP:0001653	Mitral regurgitation	8	-0.000471768	0.00118481	-0.398182	0.690532	0.107177	0.6933	0.9991
PGS001612	Volume of grey matter in Ventral Striatum (L)	HP:0001653	Mitral regurgitation	8	0.00024877	0.0011708	0.212479	0.831752	0.102381	0.8351	0.9991
PGS001613	Volume of grey matter in Ventral Striatum (R)	HP:0001653	Mitral regurgitation	8	-0.000539499	0.00116697	-0.46231	0.643902	0.10951	0.6469	0.9991
PGS001614	Volume of grey matter in Vermis Crus II Cerebellum	HP:0001653	Mitral regurgitation	8	0.000950045	0.00120371	0.789261	0.430038	0.126811	0.4387	0.9991
PGS001616	Volume of grey matter in Vermis VI Cerebellum	HP:0001653	Mitral regurgitation	8	0.00071323	0.00119402	0.597336	0.55034	0.11556	0.5553	0.9991
PGS001617	Volume of grey matter in Vermis VIIb Cerebellum	HP:0001653	Mitral regurgitation	8	-3.32991e-05	0.00121721	-0.027357	0.978177	0.100503	0.977	0.9991
PGS001618	Volume of grey matter in Vermis VIIIa Cerebellum	HP:0001653	Mitral regurgitation	8	-0.000884498	0.00120509	-0.733966	0.463042	0.12325	0.4691	0.9991
PGS001620	Volume of grey matter in Vermis X Cerebellum	HP:0001653	Mitral regurgitation	8	-0.000744868	0.0011626	-0.64069	0.521786	0.117829	0.5214	0.9991
PGS001621	Volume of grey matter in VI Cerebellum (L)	HP:0001653	Mitral regurgitation	8	-0.00169561	0.00118955	-1.42542	0.154168	0.186331	0.1564	0.9991
PGS001622	Volume of grey matter in VI Cerebellum (R)	HP:0001653	Mitral regurgitation	8	-0.00159672	0.00119365	-1.33768	0.181131	0.176094	0.1775	0.9991
PGS001624	Volume of grey matter in VIIb Cerebellum (R)	HP:0001653	Mitral regurgitation	8	-0.00124645	0.00120794	-1.03188	0.302234	0.145485	0.2998	0.9991
PGS001625	Volume of grey matter in VIIIa Cerebellum (L)	HP:0001653	Mitral regurgitation	8	-0.000675919	0.0011889	-0.568525	0.569732	0.11414	0.5726	0.9991
PGS001626	Volume of grey matter in VIIIa Cerebellum (R)	HP:0001653	Mitral regurgitation	8	-0.00124507	0.00118265	-1.05278	0.292547	0.147326	0.284	0.9991
PGS001627	Volume of grey matter in VIIIb Cerebellum (L)	HP:0001653	Mitral regurgitation	8	-0.000477938	0.00118533	-0.403211	0.68683	0.107347	0.6841	0.9991
PGS001629	Volume of grey matter in X Cerebellum (R)	HP:0001653	Mitral regurgitation	8	1.58032e-05	0.0011953	0.0132212	0.989452	0.100479	0.9884	0.9991
PGS001630	Volume of hippocampus (L)	HP:0001653	Mitral regurgitation	8	-0.00114086	0.00119472	-0.954919	0.339716	0.139023	0.3468	0.9991
PGS001631	Volume of pallidum (L)	HP:0001653	Mitral regurgitation	8	-0.000999626	0.00118024	-0.846971	0.397097	0.130802	0.3945	0.9991
PGS001632	Volume of pallidum (R)	HP:0001653	Mitral regurgitation	8	-0.000821519	0.00118243	-0.69477	0.487267	0.120883	0.4803	0.9991
PGS001633	Volume of peripheral cortical grey matter	HP:0001653	Mitral regurgitation	8	0.000313132	0.00116291	0.269265	0.787749	0.103538	0.7913	0.9991
PGS001634	Volume of peripheral cortical grey matter (normalised for head size)	HP:0001653	Mitral regurgitation	8	0.0014433	0.00118182	1.22125	0.222112	0.163511	0.2224	0.9991
PGS001635	Volume of putamen (L)	HP:0001653	Mitral regurgitation	8	-0.000152068	0.00118005	-0.128866	0.897475	0.101174	0.8964	0.9991
PGS001636	Volume of putamen (R)	HP:0001653	Mitral regurgitation	8	-0.000490169	0.00115341	-0.424974	0.670895	0.108109	0.6746	0.9991
PGS001637	Volume of thalamus (L)	HP:0001653	Mitral regurgitation	8	-0.000401399	0.00119835	-0.334959	0.737685	0.105216	0.74	0.9991
PGS001638	Volume of thalamus (R)	HP:0001653	Mitral regurgitation	8	-0.0002765	0.00120523	-0.229416	0.818566	0.102697	0.8178	0.9991
PGS001639	Volume of ventricular cerebrospinal fluid	HP:0001653	Mitral regurgitation	8	0.000551902	0.00118881	0.464247	0.642513	0.109586	0.6441	0.9991
PGS001640	Volume of white matter	HP:0001653	Mitral regurgitation	8	-5.1869e-05	0.00117788	-0.0440359	0.96488	0.100553	0.9624	0.9991
PGS001641	Volume of white matter (normalised for head size)	HP:0001653	Mitral regurgitation	8	-0.000553895	0.00120609	-0.459249	0.646098	0.109391	0.6466	0.9991
PGS001642	Volumetric scaling from T1 head image to standard space	HP:0001653	Mitral regurgitation	8	-0.000234982	0.00117226	-0.200453	0.841144	0.102171	0.8388	0.9991
PGS001643	WA FA in tract acoustic radiation (L)	HP:0001653	Mitral regurgitation	8	0.00130194	0.00119935	1.08554	0.277793	0.150286	0.285	0.9991
PGS001644	WA FA in tract acoustic radiation (R)	HP:0001653	Mitral regurgitation	8	0.000520647	0.00120014	0.433823	0.664456	0.108431	0.6683	0.9991
PGS001645	WA FA in tract anterior thalamic radiation (L)	HP:0001653	Mitral regurgitation	8	-0.000676986	0.00117307	-0.577109	0.563921	0.114556	0.5621	0.9991
PGS001646	WA FA in tract anterior thalamic radiation (R)	HP:0001653	Mitral regurgitation	8	-0.000859668	0.00119863	-0.717212	0.473314	0.122222	0.4735	0.9991
PGS001647	WA FA in tract cingulate gyrus part of cingulum (L)	HP:0001653	Mitral regurgitation	8	8.25355e-05	0.00119207	0.0692372	0.944807	0.100674	0.9505	0.9991
PGS001648	WA FA in tract cingulate gyrus part of cingulum (R)	HP:0001653	Mitral regurgitation	8	-0.00120829	0.00119513	-1.01102	0.312113	0.143683	0.3094	0.9991
PGS001649	WA FA in tract corticospinal tract (R)	HP:0001653	Mitral regurgitation	8	0.000582852	0.0012156	0.479479	0.631642	0.110194	0.6287	0.9991
PGS001650	WA FA in tract forceps major	HP:0001653	Mitral regurgitation	8	-0.00092963	0.00118568	-0.784045	0.433092	0.126464	0.4307	0.9991
PGS001651	WA FA in tract forceps minor	HP:0001653	Mitral regurgitation	8	-0.00051229	0.00119485	-0.42875	0.668144	0.108246	0.6659	0.9991
PGS001652	WA FA in tract inferior fronto-occipital fasciculus (L)	HP:0001653	Mitral regurgitation	8	0.00144785	0.00117677	1.23036	0.218684	0.164454	0.2121	0.9991
PGS001653	WA FA in tract inferior fronto-occipital fasciculus (R)	HP:0001653	Mitral regurgitation	8	0.000680795	0.00120666	0.5642	0.572671	0.113933	0.577	0.9991
PGS001654	WA FA in tract inferior longitudinal fasciculus (L)	HP:0001653	Mitral regurgitation	8	0.000780533	0.00117078	0.666681	0.505041	0.119266	0.5064	0.9991
PGS001655	WA FA in tract inferior longitudinal fasciculus (R)	HP:0001653	Mitral regurgitation	8	0.000645554	0.00120061	0.537688	0.590843	0.112697	0.5929	0.9991
PGS001656	WA FA in tract posterior thalamic radiation (L)	HP:0001653	Mitral regurgitation	8	-0.000335438	0.00117046	-0.286587	0.774454	0.103945	0.7753	0.9991
PGS001657	WA FA in tract posterior thalamic radiation (R)	HP:0001653	Mitral regurgitation	8	0.000242115	0.00118805	0.203792	0.838534	0.102228	0.8376	0.9991
PGS001658	WA FA in tract superior longitudinal fasciculus (L)	HP:0001653	Mitral regurgitation	8	0.000167538	0.00119639	0.140036	0.888643	0.101301	0.8844	0.9991
PGS001659	WA FA in tract uncinate fasciculus (L)	HP:0001653	Mitral regurgitation	8	0.000897422	0.00118056	0.760166	0.447231	0.124905	0.4409	0.9991
PGS001660	WA FA in tract uncinate fasciculus (R)	HP:0001653	Mitral regurgitation	8	0.00078671	0.00119181	0.660095	0.509257	0.118897	0.5052	0.9991
PGS001661	WA ICVF in tract acoustic radiation (L)	HP:0001653	Mitral regurgitation	8	0.00109626	0.00119239	0.919379	0.357991	0.136208	0.3573	0.9991
PGS001662	WA ICVF in tract acoustic radiation (R)	HP:0001653	Mitral regurgitation	8	0.00132422	0.00119859	1.10482	0.26935	0.15207	0.2676	0.9991
PGS001663	WA ICVF in tract anterior thalamic radiation (L)	HP:0001653	Mitral regurgitation	8	0.000180079	0.00117985	0.152629	0.878704	0.101457	0.8801	0.9991
PGS001664	WA ICVF in tract anterior thalamic radiation (R)	HP:0001653	Mitral regurgitation	8	0.000303312	0.00118607	0.255729	0.798183	0.103237	0.7974	0.9991
PGS001665	WA ICVF in tract cingulate gyrus part of cingulum (L)	HP:0001653	Mitral regurgitation	8	-0.000452952	0.00119335	-0.379564	0.704303	0.106564	0.7032	0.9991
PGS001666	WA ICVF in tract cingulate gyrus part of cingulum (R)	HP:0001653	Mitral regurgitation	8	9.18662e-05	0.00117321	0.0783036	0.937593	0.100731	0.9392	0.9991
PGS001667	WA ICVF in tract corticospinal tract (L)	HP:0001653	Mitral regurgitation	8	-0.00133583	0.00118274	-1.12944	0.258826	0.154394	0.2634	0.9991
PGS001668	WA ICVF in tract corticospinal tract (R)	HP:0001653	Mitral regurgitation	8	0.000125426	0.00118862	0.105523	0.91597	0.100942	0.9163	0.9991
PGS001669	WA ICVF in tract forceps major	HP:0001653	Mitral regurgitation	8	-0.000519674	0.00118518	-0.438476	0.661082	0.108602	0.6633	0.9991
PGS001670	WA ICVF in tract forceps minor	HP:0001653	Mitral regurgitation	8	0.000720661	0.00118523	0.608034	0.543223	0.116105	0.5403	0.9991
PGS001671	WA ICVF in tract inferior fronto-occipital fasciculus (L)	HP:0001653	Mitral regurgitation	8	2.77046e-05	0.0011825	0.0234289	0.98131	0.100495	0.9818	0.9991
PGS001672	WA ICVF in tract inferior fronto-occipital fasciculus (R)	HP:0001653	Mitral regurgitation	8	3.41374e-06	0.00119031	0.00286795	0.997712	0.100472	0.9979	0.9991
PGS001673	WA ICVF in tract inferior longitudinal fasciculus (L)	HP:0001653	Mitral regurgitation	8	0.000555636	0.00118777	0.467799	0.639972	0.109726	0.6426	0.9991
PGS001674	WA ICVF in tract inferior longitudinal fasciculus (R)	HP:0001653	Mitral regurgitation	8	0.000280683	0.00119801	0.234291	0.814779	0.102793	0.8132	0.9991
PGS001675	WA ICVF in tract medial lemniscus (L)	HP:0001653	Mitral regurgitation	8	0.000428713	0.00116489	0.36803	0.712884	0.1062	0.7256	0.9991
PGS001676	WA ICVF in tract medial lemniscus (R)	HP:0001653	Mitral regurgitation	8	0.000325258	0.00117648	0.276466	0.782214	0.103704	0.7748	0.9991
PGS001677	WA ICVF in tract middle cerebellar peduncle	HP:0001653	Mitral regurgitation	8	-0.000826843	0.00117945	-0.70104	0.483347	0.121253	0.4854	0.9991
PGS001678	WA ICVF in tract parahippocampal part of cingulum (L)	HP:0001653	Mitral regurgitation	8	0.00132764	0.00117398	1.13089	0.258217	0.154532	0.2654	0.9991
PGS001679	WA ICVF in tract parahippocampal part of cingulum (R)	HP:0001653	Mitral regurgitation	8	0.000364848	0.00117363	0.31087	0.755926	0.104559	0.7622	0.9991
PGS001680	WA ICVF in tract posterior thalamic radiation (L)	HP:0001653	Mitral regurgitation	8	7.96243e-05	0.0011944	0.0666649	0.946854	0.100659	0.9481	0.9991
PGS001681	WA ICVF in tract posterior thalamic radiation (R)	HP:0001653	Mitral regurgitation	8	-0.00047443	0.00118795	-0.39937	0.689657	0.107217	0.6923	0.9991
PGS001682	WA ICVF in tract superior longitudinal fasciculus (L)	HP:0001653	Mitral regurgitation	8	0.000422397	0.00120425	0.350754	0.725804	0.105674	0.7254	0.9991
PGS001683	WA ICVF in tract superior longitudinal fasciculus (R)	HP:0001653	Mitral regurgitation	8	0.00165305	0.00119752	1.3804	0.167595	0.180997	0.165	0.9991
PGS001684	WA ICVF in tract superior thalamic radiation (L)	HP:0001653	Mitral regurgitation	8	0.000902814	0.00119413	0.756041	0.4497	0.124641	0.4442	0.9991
PGS001685	WA ICVF in tract superior thalamic radiation (R)	HP:0001653	Mitral regurgitation	8	0.000436342	0.00118628	0.367825	0.713036	0.106193	0.712	0.9991
PGS001688	WA ISOVF in tract acoustic radiation (L)	HP:0001653	Mitral regurgitation	8	-0.000772429	0.00119588	-0.64591	0.518401	0.118113	0.5206	0.9991
PGS001689	WA ISOVF in tract acoustic radiation (R)	HP:0001653	Mitral regurgitation	8	-2.56838e-05	0.00118999	-0.0215832	0.982782	0.100491	0.9827	0.9991
PGS001690	WA ISOVF in tract anterior thalamic radiation (R)	HP:0001653	Mitral regurgitation	8	-0.00118347	0.00121463	-0.974346	0.329985	0.140607	0.3318	0.9991
PGS001691	WA ISOVF in tract cingulate gyrus part of cingulum (L)	HP:0001653	Mitral regurgitation	8	-0.00071242	0.00119137	-0.597984	0.549908	0.115593	0.5424	0.9991
PGS001692	WA ISOVF in tract cingulate gyrus part of cingulum (R)	HP:0001653	Mitral regurgitation	8	-0.0011673	0.00120006	-0.972707	0.330798	0.140472	0.3248	0.9991
PGS001693	WA ISOVF in tract inferior fronto-occipital fasciculus (L)	HP:0001653	Mitral regurgitation	8	0.00126788	0.00118896	1.06638	0.286361	0.148543	0.2874	0.9991
PGS001694	WA ISOVF in tract inferior fronto-occipital fasciculus (R)	HP:0001653	Mitral regurgitation	8	-0.00026411	0.0011987	-0.22033	0.825633	0.102525	0.8226	0.9991
PGS001695	WA ISOVF in tract inferior longitudinal fasciculus (L)	HP:0001653	Mitral regurgitation	8	0.00162908	0.00119134	1.36744	0.171619	0.179493	0.1652	0.9991
PGS001696	WA ISOVF in tract inferior longitudinal fasciculus (R)	HP:0001653	Mitral regurgitation	8	0.00102287	0.00117984	0.866951	0.386057	0.132249	0.3781	0.9991
PGS001697	WA ISOVF in tract posterior thalamic radiation (R)	HP:0001653	Mitral regurgitation	8	-0.000404511	0.00119164	-0.339457	0.734296	0.105345	0.7316	0.9991
PGS001698	WA ISOVF in tract superior longitudinal fasciculus (L)	HP:0001653	Mitral regurgitation	8	0.000396067	0.00119162	0.332378	0.739634	0.105144	0.7355	0.9991
PGS001699	WA ISOVF in tract superior longitudinal fasciculus (R)	HP:0001653	Mitral regurgitation	8	-8.14517e-05	0.0012035	-0.0676788	0.946047	0.100665	0.9458	0.9991
PGS001700	WA ISOVF in tract superior thalamic radiation (L)	HP:0001653	Mitral regurgitation	8	-0.000326315	0.00119657	-0.27271	0.7851	0.103617	0.7855	0.9991
PGS001701	WA ISOVF in tract superior thalamic radiation (R)	HP:0001653	Mitral regurgitation	8	-0.000743799	0.0011958	-0.622012	0.533994	0.116832	0.5361	0.9991
PGS001702	WA ISOVF in tract uncinate fasciculus (L)	HP:0001653	Mitral regurgitation	8	0.000785637	0.00118589	0.662485	0.507725	0.11903	0.4998	0.9991
PGS001703	WA ISOVF in tract uncinate fasciculus (R)	HP:0001653	Mitral regurgitation	8	0.000333584	0.00116334	0.286748	0.77433	0.103949	0.7779	0.9991
PGS001705	WA L1 in tract inferior fronto-occipital fasciculus (L)	HP:0001653	Mitral regurgitation	8	-0.000748399	0.00121987	-0.613507	0.5396	0.116388	0.5352	0.9991
PGS001707	WA L1 in tract inferior longitudinal fasciculus (L)	HP:0001653	Mitral regurgitation	8	-0.00139054	0.0012063	-1.15273	0.249137	0.15664	0.2511	0.9991
PGS001709	WA L1 in tract superior longitudinal fasciculus (L)	HP:0001653	Mitral regurgitation	8	-0.000831766	0.00119078	-0.698508	0.484928	0.121103	0.4779	0.9991
PGS001710	WA L1 in tract superior longitudinal fasciculus (R)	HP:0001653	Mitral regurgitation	8	-0.00131669	0.00116992	-1.12545	0.260514	0.154013	0.2636	0.9991
PGS001711	WA L1 in tract superior thalamic radiation (L)	HP:0001653	Mitral regurgitation	8	-0.000334509	0.00119682	-0.279498	0.779887	0.103775	0.7886	0.9991
PGS001712	WA L1 in tract superior thalamic radiation (R)	HP:0001653	Mitral regurgitation	8	-0.00051334	0.00118782	-0.43217	0.665657	0.10837	0.6693	0.9991
PGS001713	WA L1 in tract uncinate fasciculus (L)	HP:0001653	Mitral regurgitation	8	-0.000664468	0.00119025	-0.55826	0.576719	0.113651	0.5789	0.9991
PGS001715	WA L2 in tract anterior thalamic radiation (L)	HP:0001653	Mitral regurgitation	8	-0.00120703	0.00119591	-1.0093	0.312935	0.143537	0.3166	0.9991
PGS001716	WA L2 in tract anterior thalamic radiation (R)	HP:0001653	Mitral regurgitation	8	0.000469252	0.00120437	0.389623	0.696851	0.106891	0.6923	0.9991
PGS001718	WA L2 in tract cingulate gyrus part of cingulum (R)	HP:0001653	Mitral regurgitation	8	-0.000699014	0.00117587	-0.594464	0.552259	0.115415	0.551	0.9991
PGS001720	WA L2 in tract forceps minor	HP:0001653	Mitral regurgitation	8	-0.00132891	0.0011826	-1.12372	0.261245	0.153849	0.2629	0.9991
PGS001726	WA L2 in tract superior thalamic radiation (L)	HP:0001653	Mitral regurgitation	8	-0.000603726	0.0011987	-0.503649	0.614555	0.111199	0.6129	0.9991
PGS001727	WA L2 in tract uncinate fasciculus (L)	HP:0001653	Mitral regurgitation	8	0.000160399	0.00119607	0.134105	0.893331	0.101232	0.8898	0.9991
PGS001730	WA L3 in tract anterior thalamic radiation (L)	HP:0001653	Mitral regurgitation	8	-0.000941752	0.00119093	-0.790768	0.429159	0.126911	0.4297	0.9991
PGS001731	WA L3 in tract anterior thalamic radiation (R)	HP:0001653	Mitral regurgitation	8	-0.000253117	0.001191	-0.212524	0.831716	0.102382	0.8248	0.9991
PGS001732	WA L3 in tract cingulate gyrus part of cingulum (L)	HP:0001653	Mitral regurgitation	8	0.000181186	0.00120177	0.150766	0.880174	0.101433	0.8815	0.9991
PGS001733	WA L3 in tract cingulate gyrus part of cingulum (R)	HP:0001653	Mitral regurgitation	8	0.000590738	0.00117112	0.504422	0.614012	0.111232	0.6187	0.9991
PGS001734	WA L3 in tract forceps minor	HP:0001653	Mitral regurgitation	8	-0.000895453	0.00119353	-0.750258	0.453174	0.124272	0.4566	0.9991
PGS001735	WA L3 in tract inferior fronto-occipital fasciculus (L)	HP:0001653	Mitral regurgitation	8	-0.00139533	0.00120182	-1.16101	0.245753	0.157449	0.2426	0.9991
PGS001739	WA L3 in tract superior longitudinal fasciculus (L)	HP:0001653	Mitral regurgitation	8	-0.000632763	0.00119666	-0.528773	0.597012	0.112295	0.5959	0.9991
PGS001740	WA L3 in tract superior thalamic radiation (L)	HP:0001653	Mitral regurgitation	8	-0.00106613	0.00120258	-0.886538	0.375418	0.133701	0.3698	0.9991
PGS001741	WA L3 in tract superior thalamic radiation (R)	HP:0001653	Mitral regurgitation	8	-0.000376017	0.00118807	-0.316494	0.751656	0.104708	0.7431	0.9991
PGS001742	WA L3 in tract uncinate fasciculus (L)	HP:0001653	Mitral regurgitation	8	0.000606307	0.0012053	0.503034	0.614987	0.111172	0.613	0.9991
PGS001745	WA MD in tract anterior thalamic radiation (L)	HP:0001653	Mitral regurgitation	8	-0.000622535	0.00119238	-0.522094	0.601653	0.111999	0.6096	0.9991
PGS001748	WA MD in tract forceps major	HP:0001653	Mitral regurgitation	8	0.00123344	0.00119654	1.03084	0.302722	0.145394	0.2939	0.9991
PGS001750	WA MD in tract inferior fronto-occipital fasciculus (L)	HP:0001653	Mitral regurgitation	8	-0.00121951	0.0012119	-1.00628	0.314386	0.143279	0.3129	0.9991
PGS001752	WA MD in tract inferior longitudinal fasciculus (L)	HP:0001653	Mitral regurgitation	8	-0.00162171	0.00120423	-1.34667	0.178215	0.177114	0.1774	0.9991
PGS001754	WA MD in tract superior longitudinal fasciculus (L)	HP:0001653	Mitral regurgitation	8	-0.00117234	0.00118572	-0.988718	0.322902	0.141799	0.3302	0.9991
PGS001757	WA MD in tract uncinate fasciculus (L)	HP:0001653	Mitral regurgitation	8	0.000184055	0.00119565	0.153938	0.877672	0.101474	0.8762	0.9991
PGS001759	WA MO in tract forceps minor	HP:0001653	Mitral regurgitation	8	0.0010187	0.00120425	0.84592	0.397683	0.130727	0.4002	0.9991
PGS001760	WA MO in tract medial lemniscus (R)	HP:0001653	Mitral regurgitation	8	0.000751841	0.00118014	0.637079	0.524135	0.117634	0.5243	0.9991
PGS001762	WA MO in tract posterior thalamic radiation (L)	HP:0001653	Mitral regurgitation	8	5.15538e-05	0.00121054	0.0425873	0.966034	0.100548	0.9674	0.9991
PGS001764	WA MO in tract superior longitudinal fasciculus (L)	HP:0001653	Mitral regurgitation	8	0.000771498	0.00118342	0.651921	0.514515	0.118443	0.5198	0.9991
PGS001765	WA MO in tract superior thalamic radiation (R)	HP:0001653	Mitral regurgitation	8	0.000639975	0.00119868	0.533901	0.59346	0.112526	0.5909	0.9991
PGS001766	WA OD in tract corticospinal tract (L)	HP:0001653	Mitral regurgitation	8	0.000296215	0.00117936	0.251166	0.801708	0.103139	0.877	0.9991
PGS001767	WA OD in tract inferior longitudinal fasciculus (R)	HP:0001653	Mitral regurgitation	8	0.00132274	0.00120473	1.09795	0.272336	0.151431	0.2665	0.9991
PGS001768	WA OD in tract medial lemniscus (L)	HP:0001653	Mitral regurgitation	8	-0.000387563	0.00118155	-0.328012	0.742932	0.105022	0.7397	0.9991
PGS001769	WA OD in tract superior longitudinal fasciculus (L)	HP:0001653	Mitral regurgitation	8	0.000947404	0.00120733	0.784713	0.432701	0.126508	0.4293	0.9991
PGS001770	WA OD in tract superior longitudinal fasciculus (R)	HP:0001653	Mitral regurgitation	8	-0.00119797	0.00119072	-1.00608	0.314479	0.143263	0.3179	0.9991
PGS001771	WA OD in tract superior thalamic radiation (R)	HP:0001653	Mitral regurgitation	8	-0.000676017	0.0011822	-0.571827	0.567493	0.114299	0.5687	0.9991
PGS001773	Moderate-to-severe atopic dermatitis	HP:0001653	Mitral regurgitation	8	-0.00108137	0.00118704	-0.910982	0.362398	0.135558	0.3591	0.9991
PGS001785	Acute appendicitis	HP:0001653	Mitral regurgitation	8	-0.000583752	0.00116985	-0.498996	0.617829	0.111001	0.629	0.9991
PGS001786	Appendectomy	HP:0001653	Mitral regurgitation	8	-0.000700298	0.00118154	-0.592699	0.553439	0.115327	0.5571	0.9991
PGS001788	Chronic obstructive pulmonary disease	HP:0001653	Mitral regurgitation	8	7.28962e-05	0.00119395	0.0610548	0.951321	0.100629	0.9526	0.9991
PGS001790	Heart Failure	HP:0001653	Mitral regurgitation	8	-0.00162098	0.0011844	-1.36861	0.171251	0.179629	0.1738	0.9991
PGS001791	Idiopathic pulmonary fibrosis	HP:0001653	Mitral regurgitation	8	-0.00138733	0.00120626	-1.15011	0.250214	0.156385	0.2499	0.9991
PGS001792	Primary open-angle glaucoma	HP:0001653	Mitral regurgitation	8	-0.000943407	0.00116662	-0.808667	0.418788	0.128121	0.4161	0.9991
PGS001795	Uterine cancer	HP:0001653	Mitral regurgitation	8	-0.000138818	0.00121571	-0.114187	0.909099	0.101023	0.9099	0.9991
PGS001800	Forced expiratory volume (FEV1)	HP:0001653	Mitral regurgitation	8	-0.00103313	0.00121594	-0.84966	0.3956	0.130995	0.4016	0.9991
PGS001801	FEV1/FVC ratio	HP:0001653	Mitral regurgitation	8	-0.000976324	0.00121829	-0.801387	0.422988	0.127626	0.4211	0.9991
PGS001810	Polycythemia vera	HP:0001653	Mitral regurgitation	8	-0.00117946	0.00115129	-1.02447	0.305718	0.144841	0.2986	0.9991
PGS001852	Duodenitis	HP:0001653	Mitral regurgitation	8	0.00152367	0.00119416	1.27593	0.202104	0.169279	0.2049	0.9991
PGS001879	Ganglion and cyst of synovium, tendon, and bursa	HP:0001653	Mitral regurgitation	8	-0.000356549	0.0011748	-0.303497	0.761538	0.104367	0.7704	0.9991
PGS001985	logMAR in round (left/right)	HP:0001653	Mitral regurgitation	8	-0.00137539	0.00120281	-1.14348	0.252957	0.155742	0.2599	0.9991
PGS002019	Benign neoplasm of colon	HP:0001653	Mitral regurgitation	8	-0.00141667	0.00122284	-1.1585	0.246777	0.157203	0.2361	0.9991
PGS002020	Benign neoplasm of other parts of digestive system	HP:0001653	Mitral regurgitation	8	-0.00147444	0.00119306	-1.23586	0.216635	0.165027	0.2152	0.9991
PGS002021	Benign neoplasm of uterus	HP:0001653	Mitral regurgitation	8	0.00126369	0.00120198	1.05134	0.29321	0.147198	0.294	0.9991
PGS002022	Nontoxic multinodular goiter	HP:0001653	Mitral regurgitation	8	-0.0014849	0.00118464	-1.25346	0.210164	0.166877	0.2051	0.9991
PGS002023	Thyrotoxicosis with or without goiter	HP:0001653	Mitral regurgitation	8	-0.000429527	0.00120658	-0.355987	0.721882	0.105831	0.7243	0.9991
PGS002025	Type 1 diabetes	HP:0001653	Mitral regurgitation	8	0.000680588	0.00117374	0.579847	0.562073	0.11469	0.5614	0.9991
PGS002028	Hypoglycemia	HP:0001653	Mitral regurgitation	8	3.98464e-05	0.00116885	0.0340904	0.972808	0.100521	0.9723	0.9991
PGS002031	Disorders of iron metabolism	HP:0001653	Mitral regurgitation	8	0.000192175	0.00117536	0.163503	0.870136	0.101602	0.709	0.9991
PGS002032	Disorders of bilirubin excretion	HP:0001653	Mitral regurgitation	8	0.00126816	0.00120832	1.04952	0.294047	0.147036	0.3127	0.9991
PGS002033	Overweight, obesity and other hyperalimentation	HP:0001653	Mitral regurgitation	8	0.000100345	0.00118585	0.0846183	0.932572	0.100774	0.9344	0.9991
PGS002034	Congenital deficiency of other clotting factors (including factor VII)	HP:0001653	Mitral regurgitation	8	-0.000877682	0.00118854	-0.738453	0.460313	0.123529	0.4726	0.9991
PGS002035	Dementias	HP:0001653	Mitral regurgitation	8	-0.00121082	0.00123339	-0.981701	0.326348	0.141215	0.3353	0.9991
PGS002039	Other peripheral nerve disorders	HP:0001653	Mitral regurgitation	8	-0.000269644	0.00117657	-0.229179	0.81875	0.102693	0.8152	0.9991
PGS002042	Corneal dystrophy	HP:0001653	Mitral regurgitation	8	0.000800821	0.00118762	0.674306	0.500182	0.119698	0.514	0.9991
PGS002045	Inflammation of the eye	HP:0001653	Mitral regurgitation	8	-0.00139979	0.00118348	-1.18278	0.237016	0.159604	0.2369	0.9991
PGS002046	Otosclerosis	HP:0001653	Mitral regurgitation	8	0.00152026	0.00120682	1.25972	0.207893	0.167543	0.2084	0.9991
PGS002050	Atrial fibrillation and flutter	HP:0001653	Mitral regurgitation	8	-0.000165658	0.00121456	-0.136394	0.891522	0.101258	0.8915	0.9991
PGS002051	Congestive heart failure; nonhypertensive	HP:0001653	Mitral regurgitation	8	-0.00110982	0.00121524	-0.913251	0.361204	0.135733	0.366	0.9991
PGS002052	Occlusion and stenosis of precerebral arteries	HP:0001653	Mitral regurgitation	8	0.000961187	0.00119545	0.804036	0.421457	0.127806	0.436	0.9991
PGS002053	Cerebrovascular disease	HP:0001653	Mitral regurgitation	8	0.00109797	0.00120583	0.910545	0.362628	0.135525	0.3662	0.9991
PGS002055	Peripheral vascular disease, unspecified	HP:0001653	Mitral regurgitation	8	0.000612513	0.00117505	0.521264	0.602232	0.111962	0.6059	0.9991
PGS002056	Phlebitis and thrombophlebitis	HP:0001653	Mitral regurgitation	8	0.000810052	0.00117032	0.692162	0.488904	0.12073	0.4921	0.9991
PGS002058	Hemorrhoids	HP:0001653	Mitral regurgitation	8	0.000266211	0.00120985	0.220037	0.825862	0.102519	0.8269	0.9991
PGS002059	Circulatory disease NEC	HP:0001653	Mitral regurgitation	8	0.00115679	0.00117792	0.98206	0.326171	0.141245	0.3258	0.9991
PGS002062	Chronic airway obstruction	HP:0001653	Mitral regurgitation	8	-0.000947377	0.00119012	-0.796033	0.426092	0.127265	0.4196	0.9991
PGS002063	Esophagitis, GERD and related diseases	HP:0001653	Mitral regurgitation	8	0.000533035	0.00118727	0.448958	0.653503	0.108996	0.6546	0.9991
PGS002064	Appendiceal conditions	HP:0001653	Mitral regurgitation	8	-0.00143712	0.00119198	-1.20566	0.228069	0.161913	0.2274	0.9991
PGS002065	Inguinal hernia	HP:0001653	Mitral regurgitation	8	-0.000986515	0.00119955	-0.822406	0.410929	0.129069	0.4051	0.9991
PGS002066	Ulcerative colitis	HP:0001653	Mitral regurgitation	8	-0.00166109	0.00118509	-1.40166	0.161147	0.183495	0.1655	0.9991
PGS002067	Celiac disease	HP:0001653	Mitral regurgitation	8	0.000123303	0.00118441	0.104105	0.917095	0.10093	0.9127	0.9991
PGS002068	Diverticulosis	HP:0001653	Mitral regurgitation	8	0.000206586	0.00122138	0.169141	0.8657	0.101681	0.8672	0.9991
PGS002070	Anal and rectal polyp	HP:0001653	Mitral regurgitation	8	0.000481045	0.00118434	0.406171	0.684654	0.107448	0.6822	0.9991
PGS002072	Cholelithiasis and cholecystitis	HP:0001653	Mitral regurgitation	8	0.000657238	0.00118362	0.555279	0.578756	0.11351	0.5699	0.9991
PGS002073	Other biliary tract disease	HP:0001653	Mitral regurgitation	8	0.000559004	0.00118657	0.471107	0.637607	0.109857	0.6345	0.9991
PGS002076	Hyperplasia of prostate	HP:0001653	Mitral regurgitation	8	-0.00152492	0.00119323	-1.27798	0.201383	0.169499	0.2023	0.9991
PGS002077	Endometriosis	HP:0001653	Mitral regurgitation	8	-0.00039109	0.00121556	-0.321737	0.747681	0.104849	0.7485	0.9991
PGS002079	Irregular menstrual cycle/bleeding	HP:0001653	Mitral regurgitation	8	0.00118721	0.0012012	0.988353	0.323081	0.141769	0.3224	0.9991
PGS002080	Rhesus isoimmunization in pregnancy	HP:0001653	Mitral regurgitation	8	0.000122335	0.00120255	0.10173	0.918979	0.100909	0.9886	0.9991
PGS002081	Superficial cellulitis and abscess	HP:0001653	Mitral regurgitation	8	0.000446013	0.00119723	0.372538	0.709526	0.106341	0.7085	0.9991
PGS002082	Lupus (localized and systemic)	HP:0001653	Mitral regurgitation	8	-0.000246567	0.00118994	-0.207209	0.835865	0.102287	0.835	0.9991
PGS002084	Sarcoidosis	HP:0001653	Mitral regurgitation	8	0.00134468	0.00118292	1.13674	0.25576	0.155093	0.2504	0.9991
PGS002085	Seborrheic keratosis	HP:0001653	Mitral regurgitation	8	-0.00137416	0.00116212	-1.18246	0.237143	0.159572	0.2413	0.9991
PGS002086	Diseases of hair and hair follicles	HP:0001653	Mitral regurgitation	8	0.00166364	0.00121098	1.3738	0.169635	0.18023	0.1592	0.9991
PGS002087	Sebaceous cyst	HP:0001653	Mitral regurgitation	8	0.00176143	0.00122493	1.43798	0.150572	0.187849	0.1509	0.9991
PGS002088	Rheumatoid arthritis	HP:0001653	Mitral regurgitation	8	-0.000326654	0.0011971	-0.272871	0.784977	0.10362	0.784	0.9991
PGS002089	Ankylosing spondylitis	HP:0001653	Mitral regurgitation	8	-0.00102467	0.0012258	-0.835915	0.403287	0.130016	0.3211	0.9991
PGS002090	Other arthropathies	HP:0001653	Mitral regurgitation	8	-0.000393094	0.00117223	-0.335339	0.737399	0.105227	0.7368	0.9991
PGS002091	Polymyalgia Rheumatica	HP:0001653	Mitral regurgitation	8	-0.000345771	0.00118015	-0.292989	0.769556	0.104102	0.7735	0.9991
PGS002092	Contracture of palmar fascia [Dupuytren's disease]	HP:0001653	Mitral regurgitation	8	-0.00173432	0.00119506	-1.45124	0.146845	0.189467	0.1479	0.9991
PGS002093	Hallux valgus (Bunion)	HP:0001653	Mitral regurgitation	8	0.00072505	0.00119827	0.605079	0.545184	0.115954	0.551	0.9991
PGS002094	Osteoarthrosis	HP:0001653	Mitral regurgitation	8	0.000301392	0.00118916	0.25345	0.799942	0.103188	0.7984	0.9991
PGS002096	Abdominal pain	HP:0001653	Mitral regurgitation	8	0.000737459	0.00119379	0.617747	0.536801	0.116609	0.5376	0.9991
PGS002097	Allergy/adverse effect of penicillin	HP:0001653	Mitral regurgitation	8	-0.000131431	0.00119217	-0.110245	0.912225	0.100985	0.9133	0.9991
PGS002098	Recent poor appetite or overeating	HP:0001653	Mitral regurgitation	8	-0.0010789	0.00118517	-0.910329	0.362742	0.135508	0.3641	0.9991
PGS002099	Albumin	HP:0001653	Mitral regurgitation	8	0.00102624	0.00117273	0.875087	0.381615	0.132849	0.3768	0.9991
PGS002100	Ankle spacing width	HP:0001653	Mitral regurgitation	8	0.000228932	0.00118345	0.193445	0.846627	0.102054	0.8436	0.9991
PGS002101	Apolipoprotein A	HP:0001653	Mitral regurgitation	8	0.00020745	0.00121273	0.171061	0.864191	0.101709	0.8653	0.9991
PGS002102	Apolipoprotein B	HP:0001653	Mitral regurgitation	8	-3.36798e-05	0.00120736	-0.0278955	0.977748	0.100504	0.9782	0.9991
PGS002103	avMSE	HP:0001653	Mitral regurgitation	8	-0.000158403	0.00117991	-0.134251	0.893216	0.101234	0.89	0.9991
PGS002104	Hearing difficulty/problems	HP:0001653	Mitral regurgitation	8	-0.00147205	0.00118736	-1.23977	0.215183	0.165436	0.2109	0.9991
PGS002105	Birth weight	HP:0001653	Mitral regurgitation	8	0.000705737	0.00117957	0.598297	0.549699	0.115609	0.5416	0.9991
PGS002107	Diagnosed with coeliac disease or gluten sensitivity	HP:0001653	Mitral regurgitation	8	-0.000503765	0.0011903	-0.423225	0.67217	0.108046	0.69	0.9991
PGS002108	Cholesterol	HP:0001653	Mitral regurgitation	8	3.10948e-05	0.00118775	0.0261795	0.979116	0.1005	0.9798	0.9991
PGS002110	Skin colour	HP:0001653	Mitral regurgitation	8	0.00171675	0.0012037	1.42623	0.153934	0.186428	0.1491	0.9991
PGS002111	Ever depressed for a whole week	HP:0001653	Mitral regurgitation	8	-0.00062513	0.00120275	-0.51975	0.603287	0.111895	0.609	0.9991
PGS002113	Depression possibly related to stressful or traumatic event	HP:0001653	Mitral regurgitation	8	-0.000815415	0.00117784	-0.692297	0.488819	0.120738	0.4873	0.9991
PGS002115	Alcohol drinker status	HP:0001653	Mitral regurgitation	8	0.000576511	0.0011945	0.482638	0.629397	0.110322	0.624	0.9991
PGS002116	P duration	HP:0001653	Mitral regurgitation	8	-0.000483853	0.00121138	-0.399424	0.689617	0.107218	0.6831	0.9991
PGS002118	PQ interval	HP:0001653	Mitral regurgitation	8	-0.00113577	0.00118656	-0.957196	0.338566	0.139207	0.3332	0.9991
PGS002119	QT interval	HP:0001653	Mitral regurgitation	8	-0.00168151	0.00119128	-1.41152	0.158223	0.184666	0.1581	0.9991
PGS002122	Red blood cell (erythrocyte) distribution width	HP:0001653	Mitral regurgitation	8	0.000390463	0.00118422	0.329722	0.741639	0.105069	0.7497	0.9991
PGS002123	Red blood cell (erythrocyte) count	HP:0001653	Mitral regurgitation	8	-8.97604e-05	0.00118249	-0.0759082	0.939499	0.100715	0.9433	0.9991
PGS002124	Ever addicted to any substance or behaviour	HP:0001653	Mitral regurgitation	8	0.000851179	0.00117336	0.725417	0.468268	0.122723	0.4751	0.9991
PGS002127	Age at first live birth	HP:0001653	Mitral regurgitation	8	-0.00149527	0.00118432	-1.26256	0.206873	0.167844	0.2099	0.9991
PGS002129	Length of menstrual cycle	HP:0001653	Mitral regurgitation	8	-0.00124642	0.0011983	-1.04015	0.298374	0.146209	0.2916	0.9991
PGS002130	Testosterone (female only)	HP:0001653	Mitral regurgitation	8	0.00163039	0.00120111	1.3574	0.174783	0.178339	0.1669	0.9991
PGS002132	Falls in the last year	HP:0001653	Mitral regurgitation	8	-0.0010937	0.00119667	-0.91395	0.360836	0.135787	0.358	0.9991
PGS002133	Body fat percentage	HP:0001653	Mitral regurgitation	8	-0.000924532	0.00117145	-0.789221	0.430062	0.126808	0.4298	0.9991
PGS002135	Fluid intelligence score	HP:0001653	Mitral regurgitation	8	0.00102907	0.00120078	0.857007	0.391528	0.131525	0.3864	0.9991
PGS002136	Recent feelings of foreboding	HP:0001653	Mitral regurgitation	8	-0.00011521	0.00118161	-0.0975025	0.922336	0.100873	0.9194	0.9991
PGS002140	Wears glasses or contact lenses	HP:0001653	Mitral regurgitation	8	0.000476115	0.00120706	0.394441	0.693291	0.107051	0.6915	0.9991
PGS002141	Haematocrit percentage	HP:0001653	Mitral regurgitation	8	-0.000165372	0.00117716	-0.140484	0.88829	0.101306	0.8932	0.9991
PGS002142	Haemoglobin concentration	HP:0001653	Mitral regurgitation	8	-0.000439268	0.00117574	-0.373611	0.708727	0.106375	0.7205	0.9991
PGS002143	Hand grip strength (mean of both)	HP:0001653	Mitral regurgitation	8	-0.000195329	0.00118819	-0.164392	0.869436	0.101614	0.8668	0.9991
PGS002144	Trouble falling asleep	HP:0001653	Mitral regurgitation	8	0.00123155	0.00119829	1.02776	0.304169	0.145126	0.306	0.9991
PGS002145	Headaches for 3+ months	HP:0001653	Mitral regurgitation	8	0.000524589	0.00117797	0.445331	0.656121	0.108858	0.6521	0.9991
PGS002146	Standing height	HP:0001653	Mitral regurgitation	8	-0.000539216	0.00118099	-0.456581	0.648014	0.109287	0.6553	0.9991
PGS002147	Immature reticulocyte fraction	HP:0001653	Mitral regurgitation	8	1.56765e-05	0.0011925	0.0131459	0.989512	0.100479	0.9898	0.9991
PGS002148	Average total household income before tax	HP:0001653	Mitral regurgitation	8	0.00151329	0.00118796	1.27385	0.202842	0.169054	0.2078	0.9991
PGS002150	LDL direct	HP:0001653	Mitral regurgitation	8	0.000325984	0.00119695	0.272345	0.78538	0.103608	0.7835	0.9991
PGS002151	Handedness (chirality/laterality)	HP:0001653	Mitral regurgitation	8	0.000468638	0.00120084	0.39026	0.69638	0.106912	0.6994	0.9991
PGS002152	Alcohol intake frequency	HP:0001653	Mitral regurgitation	8	-0.000110828	0.00119486	-0.092754	0.926107	0.100835	0.9251	0.9991
PGS002153	General happiness with own health	HP:0001653	Mitral regurgitation	8	-0.00169898	0.00119048	-1.42714	0.153672	0.186538	0.1629	0.9991
PGS002154	General happiness	HP:0001653	Mitral regurgitation	8	0.00035877	0.00117693	0.304835	0.760519	0.104401	0.7636	0.9991
PGS002155	Ease of skin tanning	HP:0001653	Mitral regurgitation	8	-0.00130904	0.00118962	-1.10039	0.271276	0.151657	0.2661	0.9991
PGS002156	Age first had sexual intercourse	HP:0001653	Mitral regurgitation	8	0.00137921	0.00118475	1.16414	0.244485	0.157756	0.2361	0.9991
PGS002157	Alkaline phosphatase	HP:0001653	Mitral regurgitation	8	-0.000669813	0.00116472	-0.575083	0.56529	0.114457	0.5641	0.9991
PGS002158	Alanine aminotransferase	HP:0001653	Mitral regurgitation	8	0.000594511	0.00117696	0.505122	0.61352	0.111261	0.6114	0.9991
PGS002159	Aspartate aminotransferase	HP:0001653	Mitral regurgitation	8	0.00151295	0.00118535	1.27638	0.201948	0.169326	0.2044	0.9991
PGS002160	Total bilirubin	HP:0001653	Mitral regurgitation	8	0.00148616	0.0012011	1.23733	0.216089	0.16518	0.211	0.9991
PGS002162	Creatinine (enzymatic) in urine	HP:0001653	Mitral regurgitation	8	0.00126445	0.00117643	1.07482	0.282563	0.149307	0.2759	0.9991
PGS002166	QRS duration	HP:0001653	Mitral regurgitation	8	-0.00116605	0.00118755	-0.981891	0.326254	0.141231	0.321	0.9991
PGS002167	Eosinophil percentage	HP:0001653	Mitral regurgitation	8	0.000469127	0.00119983	0.390995	0.695836	0.106937	0.6908	0.9991
PGS002168	Whole body fat-free mass	HP:0001653	Mitral regurgitation	8	-0.000858021	0.00117661	-0.729234	0.465931	0.122957	0.4632	0.9991
PGS002169	Whole body fat mass	HP:0001653	Mitral regurgitation	8	-0.000873561	0.00116335	-0.750903	0.452785	0.124313	0.4544	0.9991
PGS002173	Heel bone mineral density (BMD)	HP:0001653	Mitral regurgitation	8	-0.000160439	0.00123217	-0.130209	0.896412	0.101188	0.8993	0.9991
PGS002174	Heel Broadband ultrasound attenuation, direct entry	HP:0001653	Mitral regurgitation	8	-0.000491018	0.00123273	-0.398317	0.690432	0.107181	0.682	0.9991
PGS002175	Speed of sound through heel	HP:0001653	Mitral regurgitation	8	0.00025133	0.00122039	0.205943	0.836853	0.102265	0.8327	0.9991
PGS002176	Hip circumference	HP:0001653	Mitral regurgitation	8	-0.000579018	0.00117673	-0.492059	0.622724	0.110711	0.6194	0.9991
PGS002178	IGF-1	HP:0001653	Mitral regurgitation	8	0.000578192	0.00118243	0.488984	0.624898	0.110583	0.6297	0.9991
PGS002179	Impedance of whole body	HP:0001653	Mitral regurgitation	8	-0.000257367	0.00116768	-0.220409	0.825571	0.102526	0.822	0.9991
PGS002181	Lipoprotein A	HP:0001653	Mitral regurgitation	8	0.000715624	0.0011931	0.599801	0.548696	0.115685	0.5513	0.9991
PGS002182	Gamma glutamyltransferase	HP:0001653	Mitral regurgitation	8	-0.00094984	0.00118393	-0.802274	0.422475	0.127686	0.423	0.9991
PGS002184	Mean carotid IMT (intima-medial thickness) at 120/150/210/240 degrees	HP:0001653	Mitral regurgitation	8	-0.000630891	0.00121068	-0.521106	0.602342	0.111955	0.6053	0.9991
PGS002185	Microalbumin in urine	HP:0001653	Mitral regurgitation	8	0.00170045	0.0012102	1.4051	0.160122	0.183903	0.1639	0.9991
PGS002187	Neutrophil count	HP:0001653	Mitral regurgitation	8	2.6493e-05	0.00116773	0.0226877	0.981901	0.100493	0.9819	0.9991
PGS002188	Platelet crit	HP:0001653	Mitral regurgitation	8	0.00123658	0.00119508	1.03473	0.300902	0.145733	0.304	0.9991
PGS002189	Mean platelet (thrombocyte) volume	HP:0001653	Mitral regurgitation	8	4.95394e-05	0.00119087	0.0415995	0.966822	0.100545	0.9663	0.9991
PGS002190	Platelet distribution width	HP:0001653	Mitral regurgitation	8	0.000550261	0.00118135	0.46579	0.641409	0.109647	0.6358	0.9991
PGS002192	Potassium in urine	HP:0001653	Mitral regurgitation	8	0.000545515	0.00120502	0.452702	0.650805	0.109138	0.6558	0.9991
PGS002193	Pulse rate, automated reading	HP:0001653	Mitral regurgitation	8	0.00078837	0.00116679	0.675672	0.499315	0.119776	0.498	0.9991
PGS002194	Reticulocyte count	HP:0001653	Mitral regurgitation	8	0.000501808	0.00118029	0.425156	0.670761	0.108116	0.6737	0.9991
PGS002195	Sex hormone binding globulin (SHBG)	HP:0001653	Mitral regurgitation	8	-0.000348711	0.00120565	-0.289231	0.77243	0.104009	0.7747	0.9991
PGS002196	Sleep duration	HP:0001653	Mitral regurgitation	8	0.000692366	0.00119589	0.578952	0.562676	0.114646	0.5655	0.9991
PGS002198	Urea	HP:0001653	Mitral regurgitation	8	0.000279977	0.00121166	0.231069	0.817281	0.10273	0.8165	0.9991
PGS002199	Ventricular rate	HP:0001653	Mitral regurgitation	8	0.00085609	0.00119559	0.716042	0.474036	0.122151	0.4629	0.9991
PGS002201	Waist circumference	HP:0001653	Mitral regurgitation	8	-0.00054548	0.00115923	-0.470554	0.638003	0.109835	0.6354	0.9991
PGS002202	Whole body water mass	HP:0001653	Mitral regurgitation	8	-0.000819204	0.00117757	-0.695676	0.4867	0.120936	0.4877	0.9991
PGS002203	Lymphocyte percentage	HP:0001653	Mitral regurgitation	8	0.00140404	0.00116348	1.20676	0.227645	0.162025	0.234	0.9991
PGS002204	Hair/balding pattern	HP:0001653	Mitral regurgitation	8	0.000457662	0.00116923	0.391423	0.69552	0.106951	0.6945	0.9991
PGS002206	Mean corpuscular haemoglobin	HP:0001653	Mitral regurgitation	8	0.000751656	0.00118988	0.631708	0.527639	0.117346	0.5235	0.9991
PGS002207	Mean corpuscular volume	HP:0001653	Mitral regurgitation	8	0.000490846	0.00118493	0.414239	0.678737	0.107728	0.6829	0.9991
PGS002208	Monocyte percentage	HP:0001653	Mitral regurgitation	8	0.00120852	0.00119457	1.01168	0.311794	0.14374	0.3116	0.9991
PGS002209	Morning/evening person (chronotype)	HP:0001653	Mitral regurgitation	8	0.00155258	0.00119146	1.30309	0.192669	0.172237	0.1924	0.9991
PGS002210	Use of sun/uv protection	HP:0001653	Mitral regurgitation	8	-0.000895836	0.00118139	-0.758291	0.448352	0.124785	0.4413	0.9991
PGS002211	Myopia diagnosis	HP:0001653	Mitral regurgitation	8	0.00037253	0.00117172	0.317935	0.750562	0.104746	0.7513	0.9991
PGS002213	Neuroticism score	HP:0001653	Mitral regurgitation	8	0.00019455	0.00119436	0.162891	0.870618	0.101594	0.8682	0.9991
PGS002216	Phosphate	HP:0001653	Mitral regurgitation	8	0.000574041	0.00119519	0.480291	0.631065	0.110227	0.6344	0.9991
PGS002218	Overall health rating	HP:0001653	Mitral regurgitation	8	0.000318161	0.00117969	0.269698	0.787416	0.103548	0.7949	0.9991
PGS002219	Total protein	HP:0001653	Mitral regurgitation	8	0.000499688	0.00117852	0.423997	0.671607	0.108074	0.6664	0.9991
PGS002221	Mean reticulocyte volume	HP:0001653	Mitral regurgitation	8	0.000116282	0.00119832	0.0970374	0.922705	0.10087	0.918	0.9991
PGS002222	Ever contemplated self-harm / Recent thoughts of suicide or self-harm	HP:0001653	Mitral regurgitation	8	-0.000149452	0.00119626	-0.124932	0.900588	0.101132	0.9017	0.9991
PGS002223	Sensitive stomach	HP:0001653	Mitral regurgitation	8	0.00112273	0.00116529	0.963472	0.335409	0.139716	0.3324	0.9991
PGS002224	Sitting height	HP:0001653	Mitral regurgitation	8	-0.00156567	0.00119918	-1.30561	0.191811	0.172515	0.1881	0.9991
PGS002225	Snoring	HP:0001653	Mitral regurgitation	8	0.000848564	0.00117667	0.721155	0.470885	0.122462	0.4723	0.9991
PGS002226	Sodium in urine	HP:0001653	Mitral regurgitation	8	-0.000198101	0.0011857	-0.167076	0.867325	0.101652	0.8641	0.9991
PGS002227	Mean sphered cell volume	HP:0001653	Mitral regurgitation	8	3.97654e-05	0.00118633	0.0335197	0.973263	0.100519	0.9713	0.9991
PGS002230	Water intake	HP:0001653	Mitral regurgitation	8	0.00150358	0.001166	1.28952	0.197343	0.170751	0.1981	0.9991
PGS002231	Qualifications (years of education)	HP:0001653	Mitral regurgitation	8	-0.000489744	0.00118153	-0.4145	0.678546	0.107737	0.6803	0.9991
PGS002232	Stool Frequency	HP:0001653	Mitral regurgitation	8	0.000571189	0.00118076	0.483746	0.628611	0.110368	0.6313	0.9991
PGS002237	Chronic Kidney Disease (stage 3 or greater)	HP:0001653	Mitral regurgitation	8	-2.58339e-06	0.0012161	-0.00212432	0.998305	0.100472	0.9984	0.9991
PGS002242	Breast cancer	HP:0001653	Mitral regurgitation	8	0.000411928	0.001195	0.34471	0.730343	0.105497	0.7333	0.9991
PGS002247	Melanoma	HP:0001653	Mitral regurgitation	8	-0.000529426	0.00120612	-0.43895	0.660737	0.10862	0.6506	0.9991
PGS002248	Childhood asthma	HP:0001653	Mitral regurgitation	8	-0.000309604	0.00120735	-0.256432	0.79764	0.103252	0.7943	0.9991
PGS002250	Epithelial ovarian cancer	HP:0001653	Mitral regurgitation	8	0.00104363	0.00120177	0.868415	0.385255	0.132357	0.3886	0.9991
PGS002254	Physical activity (self-reported)	HP:0001653	Mitral regurgitation	8	1.47084e-05	0.00119936	0.0122636	0.990216	0.100478	0.9917	0.9991
PGS002255	Physical activity (measured)	HP:0001653	Mitral regurgitation	8	-0.00051513	0.00120282	-0.428268	0.668495	0.108228	0.666	0.9991
PGS002256	Gestational diabetes mellitus in early pregnancy	HP:0001653	Mitral regurgitation	8	0.00155183	0.00118194	1.31295	0.189327	0.173326	0.2003	0.9991
PGS002261	Neuroblastoma	HP:0001653	Mitral regurgitation	8	-0.000479026	0.00120431	-0.397759	0.690844	0.107162	0.6921	0.9991
PGS002263	Uterine fibroids	HP:0001653	Mitral regurgitation	8	-5.51678e-05	0.00121581	-0.0453754	0.963812	0.100558	0.9602	0.9991
PGS002264	Pancreatic ductal adenocarcinoma	HP:0001653	Mitral regurgitation	8	0.00126148	0.0011849	1.06463	0.287153	0.148386	0.2843	0.9991
PGS002267	Ascending thoracic aortic diameter	HP:0001653	Mitral regurgitation	8	-0.000340262	0.00119748	-0.284148	0.776322	0.103886	0.7757	0.9991
PGS002271	Mitral valve prolapse	HP:0001653	Mitral regurgitation	8	0.00018126	0.00119901	0.151175	0.879851	0.101438	0.8839	0.9991
PGS002273	COVID-19 infection	HP:0001653	Mitral regurgitation	8	-0.000107158	0.00119855	-0.0894059	0.928767	0.100809	0.9317	0.9991
PGS002276	QTc duration	HP:0001653	Mitral regurgitation	8	7.02328e-05	0.00118038	0.0595001	0.952559	0.100621	0.9508	0.9991
PGS002278	Supranormal left ventricular ejection fraction	HP:0001653	Mitral regurgitation	8	-0.000390742	0.00117745	-0.331855	0.740028	0.105129	0.7452	0.9991
PGS002279	Reduced left ventricular ejection fraction	HP:0001653	Mitral regurgitation	8	0.000935916	0.00119693	0.781927	0.434336	0.126324	0.4324	0.9991
PGS002282	Nonalcoholic fatty liver disease	HP:0001653	Mitral regurgitation	8	0.000153025	0.00117747	0.129961	0.896608	0.101186	0.8953	0.9991
PGS002291	Nasopharyngeal carcinoma	HP:0001653	Mitral regurgitation	8	0.000460843	0.00119896	0.384368	0.70074	0.106719	0.6985	0.9991
PGS002292	Keratoconus	HP:0001653	Mitral regurgitation	8	-0.000697539	0.00119042	-0.585958	0.55796	0.114991	0.5522	0.9991
PGS002295	Insulin growth-like factor-1 level	HP:0001653	Mitral regurgitation	8	0.00165214	0.00119405	1.38364	0.166599	0.181376	0.1732	0.9991
PGS002298	Esophageal cancer	HP:0001653	Mitral regurgitation	8	0.000593743	0.0011638	0.510178	0.609974	0.111479	0.614	0.9991
PGS002299	Gastric cancer	HP:0001653	Mitral regurgitation	8	-0.00129658	0.00118358	-1.09547	0.273421	0.151201	0.2794	0.9991
PGS002303	Diffuse large B-cell lymphoma	HP:0001653	Mitral regurgitation	8	0.00025426	0.00117611	0.216187	0.82886	0.102448	0.8237	0.9991
PGS002304	Follicular lymphoma	HP:0001653	Mitral regurgitation	8	0.000315715	0.00121256	0.26037	0.794601	0.103339	0.7947	0.9991
PGS002305	Chronic lymphoid leukemia	HP:0001653	Mitral regurgitation	8	0.000355741	0.00117375	0.303081	0.761855	0.104356	0.7624	0.9991
PGS002309	Number of children ever born	HP:0001653	Mitral regurgitation	8	0.00115491	0.00117548	0.982505	0.325951	0.141282	0.3227	0.9991
PGS002310	Age of Menarche	HP:0001653	Mitral regurgitation	8	-1.34884e-05	0.00117591	-0.0114706	0.990849	0.100477	0.9911	0.9991
PGS002311	Asthma	HP:0001653	Mitral regurgitation	8	-0.000377766	0.00119503	-0.316113	0.751945	0.104698	0.7465	0.9991
PGS002312	Autoimmune disease	HP:0001653	Mitral regurgitation	8	0.00101867	0.00118654	0.858516	0.390694	0.131634	0.3956	0.9991
PGS002314	Balding Type 1	HP:0001653	Mitral regurgitation	8	-0.000761543	0.00118504	-0.642631	0.520526	0.117935	0.5225	0.9991
PGS002315	Bone Mineral Density	HP:0001653	Mitral regurgitation	8	0.000628832	0.00121185	0.518903	0.603877	0.111858	0.6044	0.9991
PGS002316	Cardiovascular disease	HP:0001653	Mitral regurgitation	8	0.000384897	0.00118503	0.324799	0.745362	0.104933	0.7453	0.9991
PGS002317	Childless	HP:0001653	Mitral regurgitation	8	-0.00148078	0.00118789	-1.24656	0.212681	0.16615	0.2112	0.9991
PGS002318	Chronotype (morning person)	HP:0001653	Mitral regurgitation	8	-0.000747649	0.00117666	-0.6354	0.525229	0.117544	0.5299	0.9991
PGS002319	College education	HP:0001653	Mitral regurgitation	8	-0.000494861	0.0011766	-0.420585	0.674096	0.107952	0.6714	0.9991
PGS002320	Dermatologic diseases	HP:0001653	Mitral regurgitation	8	-0.000233041	0.00119007	-0.195821	0.844767	0.102093	0.8454	0.9991
PGS002321	Diabetes (any type)	HP:0001653	Mitral regurgitation	8	-0.000601688	0.00117952	-0.510115	0.610018	0.111476	0.6129	0.9991
PGS002323	Eczema	HP:0001653	Mitral regurgitation	8	-0.00101619	0.00121133	-0.838904	0.401608	0.130227	0.4073	0.9991
PGS002324	Endocrine and diabetes diseases	HP:0001653	Mitral regurgitation	8	-0.000406199	0.00118802	-0.341914	0.732446	0.105416	0.7276	0.9991
PGS002325	Eosinophil count	HP:0001653	Mitral regurgitation	8	0.000629152	0.00119476	0.526593	0.598526	0.112198	0.5999	0.9991
PGS002327	Forced Vital Capacity	HP:0001653	Mitral regurgitation	8	0.00138365	0.00119983	1.15321	0.248942	0.156686	0.2559	0.9991
PGS002331	HbA1c	HP:0001653	Mitral regurgitation	8	-0.000995203	0.00116948	-0.850979	0.394867	0.13109	0.3982	0.9991
PGS002333	High Light Scatter Reticulocyte Count	HP:0001653	Mitral regurgitation	8	-0.000412755	0.00117942	-0.349963	0.726397	0.105651	0.7282	0.9991
PGS002334	High cholesterol	HP:0001653	Mitral regurgitation	8	0.000579077	0.00117539	0.492668	0.622293	0.110736	0.6237	0.9991
PGS002336	Hypothyroidism	HP:0001653	Mitral regurgitation	8	0.000304106	0.00119793	0.25386	0.799626	0.103197	0.8018	0.9991
PGS002338	Lymphocyte Count	HP:0001653	Mitral regurgitation	8	0.00038735	0.00119616	0.323827	0.746098	0.104906	0.7458	0.9991
PGS002340	Mean Platelet Volume	HP:0001653	Mitral regurgitation	8	0.000536185	0.00119793	0.447595	0.654487	0.108944	0.6507	0.9991
PGS002342	Neuroticism	HP:0001653	Mitral regurgitation	8	0.000842457	0.00118938	0.708315	0.47882	0.121686	0.4777	0.9991
PGS002343	Platelet count	HP:0001653	Mitral regurgitation	8	-0.000631346	0.00117865	-0.535652	0.592249	0.112605	0.5881	0.9991
PGS002344	Psoriasis	HP:0001653	Mitral regurgitation	8	0.000784922	0.00119202	0.658482	0.510292	0.118807	0.5089	0.9991
PGS002345	Red Blood Cell Count	HP:0001653	Mitral regurgitation	8	-0.00127157	0.00119844	-1.06102	0.288787	0.148062	0.2879	0.9991
PGS002346	Red Blood Cell Distribution Width	HP:0001653	Mitral regurgitation	8	0.00147133	0.00118716	1.23936	0.215334	0.165393	0.2154	0.9991
PGS002347	Respiratory and ear-nose-throat diseases	HP:0001653	Mitral regurgitation	8	-0.000801285	0.00119272	-0.671815	0.501767	0.119556	0.4935	0.9991
PGS002350	Tanning	HP:0001653	Mitral regurgitation	8	0.000810268	0.00120525	0.672281	0.501471	0.119583	0.4989	0.9991
PGS002351	Thyroid (self-reported conditions)	HP:0001653	Mitral regurgitation	8	0.000642468	0.00118742	0.541062	0.588516	0.112851	0.5809	0.9991
PGS002356	Waist-Hip Ratio	HP:0001653	Mitral regurgitation	8	0.00101463	0.00118623	0.855333	0.392453	0.131404	0.3881	0.9991
PGS002357	White Blood Count	HP:0001653	Mitral regurgitation	8	0.000708111	0.00119771	0.591221	0.554429	0.115253	0.5533	0.9991
PGS002725	Ischemic stroke	HP:0001653	Mitral regurgitation	8	0.000182274	0.00119217	0.152893	0.878496	0.10146	0.8741	0.9991
PGS002726	Multiple sclerosis	HP:0001653	Mitral regurgitation	8	0.000297542	0.00118776	0.250507	0.802217	0.103125	0.8034	0.9991
PGS002730	LDL lowering in response to statin	HP:0001653	Mitral regurgitation	8	-0.000200444	0.00118656	-0.168929	0.865867	0.101678	0.8605	0.9991
PGS002732	Chronic elevation of alanine aminotransferase	HP:0001653	Mitral regurgitation	8	0.00025099	0.00115986	0.216396	0.828697	0.102452	0.8138	0.9991
PGS002737	Endometrial cancer	HP:0001653	Mitral regurgitation	8	0.000491902	0.00120084	0.40963	0.682114	0.107568	0.6843	0.9991
PGS002738	Alcohol use disorder	HP:0001653	Mitral regurgitation	8	0.000876762	0.00119084	0.736254	0.461649	0.123392	0.4687	0.9991
PGS002747	Gastrointestinal cancer	HP:0001653	Mitral regurgitation	8	-0.00132145	0.00118884	-1.11155	0.266446	0.1527	0.2655	0.9991
PGS002749	Total knee replacement	HP:0001653	Mitral regurgitation	8	-7.20078e-06	0.00117141	-0.00614712	0.995096	0.100473	0.995	0.9991
PGS002750	Total hip replacement	HP:0001653	Mitral regurgitation	8	0.000666378	0.00119143	0.55931	0.576003	0.1137	0.5705	0.9991
PGS002753	Alzheimer's disease	HP:0001653	Mitral regurgitation	8	-0.000305892	0.00120236	-0.254409	0.799202	0.103209	0.7944	0.9991
PGS002755	Atopic dermatitis	HP:0001653	Mitral regurgitation	8	0.000820836	0.00122078	0.672385	0.501404	0.119589	0.5016	0.9991
PGS002759	Depression	HP:0001653	Mitral regurgitation	8	0.000199673	0.00117971	0.169256	0.865609	0.101683	0.8619	0.9991
PGS002760	Epilepsy	HP:0001653	Mitral regurgitation	8	0.000171908	0.00119757	0.143547	0.88587	0.101343	0.8855	0.9991
PGS002761	Glaucoma	HP:0001653	Mitral regurgitation	8	-0.000874134	0.00118146	-0.739875	0.459449	0.123618	0.4686	0.9991
PGS002764	Hypercholesterolemia	HP:0001653	Mitral regurgitation	8	0.000466509	0.00119271	0.391133	0.695734	0.106941	0.6863	0.9991
PGS002767	Knee osteoarthritis	HP:0001653	Mitral regurgitation	8	-0.000568946	0.00117941	-0.4824	0.629566	0.110313	0.6325	0.9991
PGS002768	Osteoporosis	HP:0001653	Mitral regurgitation	8	-0.00105873	0.00123043	-0.860459	0.389623	0.131776	0.3906	0.9991
PGS002769	Seropositive rheumatoid arthritis	HP:0001653	Mitral regurgitation	8	0.000144616	0.00119891	0.120623	0.904	0.101087	0.9036	0.9991
PGS002770	Stroke	HP:0001653	Mitral regurgitation	8	-0.001482	0.00120393	-1.23097	0.218457	0.164517	0.2132	0.9991
PGS002774	Incident atrial fibrillation	HP:0001653	Mitral regurgitation	8	-0.000973562	0.00121336	-0.80237	0.42242	0.127693	0.4186	0.9991
PGS002776	Incident coronary artery disease	HP:0001653	Mitral regurgitation	8	-0.00140564	0.00118397	-1.18722	0.23526	0.160049	0.2353	0.9991
PGS002778	Incident hypertension	HP:0001653	Mitral regurgitation	8	-0.000754397	0.00118588	-0.636149	0.524741	0.117584	0.521	0.9991
PGS002780	Incident type 2 diabetes	HP:0001653	Mitral regurgitation	8	0.000660676	0.00120123	0.550001	0.582371	0.113264	0.5814	0.9991
PGS002782	nonHDL Cholesterol	HP:0001653	Mitral regurgitation	8	9.10365e-05	0.00116958	0.077837	0.937964	0.100728	0.9433	0.9991
PGS002787	Type 1 bipolar disorder	HP:0001653	Mitral regurgitation	8	0.000631423	0.00121031	0.521702	0.601927	0.111981	0.6009	0.9991
PGS002788	Type 2 bipolar disorder	HP:0001653	Mitral regurgitation	8	0.000722615	0.00119963	0.602363	0.54699	0.115815	0.5486	0.9991
PGS002790	Autism spectrum disorder	HP:0001653	Mitral regurgitation	8	-0.000768332	0.00119786	-0.64142	0.521312	0.117869	0.5236	0.9991
PGS002811	Abdominal adipose tissue volumes adjusted for BMI and height	HP:0001653	Mitral regurgitation	8	-0.00111374	0.00117759	-0.945776	0.344359	0.138289	0.3498	0.9991
PGS002812	Gluteofemoral adipose tissue volumes adjusted for BMI and height	HP:0001653	Mitral regurgitation	8	-0.00030572	0.00121531	-0.251557	0.801405	0.103148	0.802	0.9991
PGS002813	Visceral adipose tissue volumes adjusted for BMI and height	HP:0001653	Mitral regurgitation	8	-0.00138127	0.00119397	-1.15687	0.247441	0.157044	0.2532	0.9991
PGS002823	Age at Menopause	HP:0001653	Mitral regurgitation	8	-0.00112181	0.00119409	-0.939474	0.347583	0.137786	0.3507	0.9991
PGS002828	Alcohol consumption	HP:0001653	Mitral regurgitation	8	-0.00113525	0.0011848	-0.958176	0.338072	0.139286	0.3062	0.9991
PGS002853	BMI	HP:0001653	Mitral regurgitation	8	-0.000548874	0.00115759	-0.474154	0.635434	0.109979	0.6334	0.9991
PGS002867	C-reactive Protein	HP:0001653	Mitral regurgitation	8	0.000511723	0.00120706	0.423941	0.671647	0.108072	0.6697	0.9991
PGS002892	Diastolic Blood Pressure	HP:0001653	Mitral regurgitation	8	-0.000395682	0.00119086	-0.332266	0.739717	0.10514	0.7484	0.9991
PGS002912	Drinking Status	HP:0001653	Mitral regurgitation	8	-0.000146748	0.00118587	-0.123747	0.901526	0.101119	0.8978	0.9991
PGS002922	Estradiol	HP:0001653	Mitral regurgitation	8	-0.000788271	0.00121959	-0.646342	0.51812	0.118137	0.5115	0.9991
PGS002932	Fasting Plasma Glucose	HP:0001653	Mitral regurgitation	8	-0.00150376	0.0011924	-1.26112	0.207388	0.167692	0.2034	0.9991
PGS002937	Glucose	HP:0001653	Mitral regurgitation	8	4.47296e-05	0.00120374	0.037159	0.970361	0.10053	0.971	0.9991
PGS002957	HDL	HP:0001653	Mitral regurgitation	8	0.000455329	0.00118882	0.383009	0.701748	0.106675	0.7133	0.9991
PGS002997	Hypertension	HP:0001653	Mitral regurgitation	8	-0.001105	0.0011935	-0.925847	0.35462	0.136712	0.3526	0.9991
PGS003037	LDL	HP:0001653	Mitral regurgitation	8	0.000990132	0.00118927	0.832553	0.405181	0.129779	0.411	0.9991
PGS003043	Polyunsatturated Fatty Acids	HP:0001653	Mitral regurgitation	8	0.00171633	0.00119306	1.43859	0.150399	0.187924	0.1514	0.9991
PGS003072	Systolic Blood Pressure	HP:0001653	Mitral regurgitation	8	0.000750197	0.00118761	0.631688	0.527652	0.117345	0.5333	0.9991
PGS003133	Thinness	HP:0001653	Mitral regurgitation	8	-0.00107234	0.00123601	-0.867583	0.38571	0.132296	0.3874	0.9991
PGS003137	Total Cholesterol	HP:0001653	Mitral regurgitation	8	0.00151823	0.00118551	1.28066	0.200439	0.169789	0.1965	0.9991
PGS003147	Triglycerides	HP:0001653	Mitral regurgitation	8	-0.000877741	0.00117059	-0.749827	0.453434	0.124245	0.4562	0.9991
PGS003162	Vitamin B12	HP:0001653	Mitral regurgitation	8	-0.000627224	0.00120749	-0.519442	0.603501	0.111882	0.6017	0.9991
PGS003177	Vitamin D	HP:0001653	Mitral regurgitation	8	9.64315e-05	0.00124029	0.0777492	0.938034	0.100727	0.9356	0.9991
PGS003212	Sleep Apnea	HP:0001653	Mitral regurgitation	8	0.00013412	0.00120109	0.111665	0.911099	0.100999	0.9082	0.9991
PGS003227	estimated glomerular filtration rate	HP:0001653	Mitral regurgitation	8	6.44061e-05	0.00118579	0.054315	0.956689	0.100596	0.9539	0.9991
PGS003268	estimated glomerular filtration rate (Creatine)	HP:0001653	Mitral regurgitation	8	5.41103e-05	0.00120202	0.045016	0.964098	0.100557	0.9657	0.9991
PGS003282	Cystatin C	HP:0001653	Mitral regurgitation	8	0.000745604	0.00120077	0.62094	0.534699	0.116776	0.5407	0.9991
PGS003308	estimated glomerular filtration rate (Cystatin C)	HP:0001653	Mitral regurgitation	8	-0.000963131	0.00118923	-0.809878	0.418092	0.128204	0.4254	0.9991
PGS003322	Insomnia	HP:0001653	Mitral regurgitation	8	6.91568e-05	0.00119557	0.0578443	0.953878	0.100613	0.9533	0.9991
PGS003330	Factor VIII levels	HP:0001653	Mitral regurgitation	8	0.000847894	0.00118625	0.714768	0.474823	0.122074	0.4812	0.9991
PGS003332	Venous thromboembolism	HP:0001653	Mitral regurgitation	8	0.000894296	0.00118049	0.757563	0.448788	0.124738	0.4377	0.9991
PGS003334	Dementia	HP:0001653	Mitral regurgitation	8	0.00111899	0.0011801	0.948213	0.343118	0.138484	0.3416	0.9991
PGS003335	Bladder cancer	HP:0001653	Mitral regurgitation	8	-0.00095993	0.00118738	-0.808445	0.418916	0.128106	0.4146	0.9991
PGS003354	Childhood steroid-sensitive nephrotic syndrome	HP:0001653	Mitral regurgitation	8	0.000585444	0.00119656	0.489273	0.624694	0.110595	0.6657	0.9991
PGS003361	Age of smoking initiation	HP:0001653	Mitral regurgitation	8	0.00115197	0.00120904	0.952791	0.340793	0.138851	0.3306	0.9991
PGS003373	Drinks per week	HP:0001653	Mitral regurgitation	8	-0.00156244	0.00120052	-1.30147	0.193223	0.172059	0.1925	0.9991
PGS003381	Uterine endometrial carcinoma	HP:0001653	Mitral regurgitation	8	-3.03498e-05	0.00119188	-0.0254638	0.979687	0.100499	0.9807	0.9991
PGS003382	Skin cutaneous melanoma	HP:0001653	Mitral regurgitation	8	-0.00144628	0.00120216	-1.20307	0.229071	0.161649	0.2313	0.9991
PGS003383	Prostate adenocarcinoma	HP:0001653	Mitral regurgitation	8	0.000766928	0.00119853	0.639892	0.522304	0.117786	0.5219	0.9991
PGS003385	Ovarian serous carcinoma	HP:0001653	Mitral regurgitation	8	0.000738394	0.00120106	0.614785	0.538756	0.116454	0.5353	0.9991
PGS003387	Esophageal adenocarcinoma or Barrett‚Äôs esophagus	HP:0001653	Mitral regurgitation	8	-0.000945614	0.00118253	-0.79965	0.423994	0.127508	0.4213	0.9991
PGS003388	Esophageal adenocarcinoma	HP:0001653	Mitral regurgitation	8	-0.000831615	0.00117463	-0.707981	0.479027	0.121666	0.4828	0.9991
PGS003389	Cervical cancer	HP:0001653	Mitral regurgitation	8	-0.000231152	0.0011857	-0.19495	0.845449	0.102079	0.8449	0.9991
PGS003390	Head and neck squamous cell carcinoma	HP:0001653	Mitral regurgitation	8	-0.00102528	0.00121698	-0.842482	0.399604	0.130482	0.3949	0.9991
PGS003391	Lung cancer	HP:0001653	Mitral regurgitation	8	-0.0014153	0.00120393	-1.17557	0.239887	0.158885	0.2293	0.9991
PGS003392	Lung squamous cell carcinoma	HP:0001653	Mitral regurgitation	8	-0.00096711	0.00120323	-0.803763	0.421614	0.127787	0.4354	0.9991
PGS003393	Lung adenocarcinoma	HP:0001653	Mitral regurgitation	8	-0.000395411	0.00117556	-0.336359	0.73663	0.105256	0.7414	0.9991
PGS003400	Obesity	HP:0001653	Mitral regurgitation	8	-0.000299068	0.00117079	-0.255443	0.798404	0.103231	0.8004	0.9991
PGS003406	Intracranial aneurysm	HP:0001653	Mitral regurgitation	8	-0.000770457	0.00120321	-0.640333	0.522018	0.11781	0.5217	0.9991
PGS000703	Angina	HP:0002027	Abdominal pain	65	-3.53729e-06	0.00332157	-0.00106495	0.99915	1.12199	0.9991	0.9991
PGS001081	JC VP1 antigen for Human Polyomavirus JCV	HP:0002027	Abdominal pain	65	-8.36702e-06	0.00332853	-0.00251373	0.997995	1.12199	0.9984	0.9991
PGS000269	Myeloperoxidase (MPO) serum levels	HP:0002144	Tethered cord	15	-6.32715e-06	0.00161446	-0.00391905	0.996873	0.424712	0.9962	0.9991
PGS000275	Platelet endothelial cell adhesion molecule (PECAM-1) serum levels	HP:0002144	Tethered cord	15	-2.89824e-06	0.0016218	-0.00178705	0.998574	0.424711	0.9984	0.9991
PGS000691	Non-albumin protein [g/L]	HP:0002144	Tethered cord	15	-7.8638e-06	0.00160937	-0.00488626	0.996102	0.424712	0.9959	0.9991
PGS000726	Cirrhosis	HP:0002144	Tethered cord	15	-1.77343e-05	0.00162002	-0.010947	0.991267	0.424716	0.9907	0.9991
PGS000988	High light scatter reticulocyte percentage	HP:0002144	Tethered cord	15	6.90226e-06	0.00160079	0.00431178	0.99656	0.424712	0.9967	0.9991
PGS001301	Malabsorption/coeliac disease	HP:0002144	Tethered cord	15	-1.91819e-05	0.00159907	-0.0119956	0.99043	0.424717	0.9909	0.9991
PGS001448	Mean FA in tapetum on FA skeleton (R)	HP:0002144	Tethered cord	15	-1.05966e-05	0.00161659	-0.00655491	0.994771	0.424713	0.9945	0.9991
PGS001461	Mean ICVF in external capsule on FA skeleton (L)	HP:0002144	Tethered cord	15	-8.61346e-06	0.00160992	-0.00535025	0.995732	0.424712	0.9963	0.9991
PGS001490	Mean ICVF in tapetum on FA skeleton (L)	HP:0002144	Tethered cord	15	2.64076e-06	0.00160878	0.00164147	0.99869	0.424711	0.9991	0.9991
PGS001542	Volume of caudate (L)	HP:0002144	Tethered cord	15	1.38097e-05	0.00163426	0.00845011	0.993259	0.424714	0.9919	0.9991
PGS001549	Volume of grey matter in Central Opercular Cortex (R)	HP:0002144	Tethered cord	15	2.04065e-05	0.00162301	0.0125732	0.989969	0.424718	0.9883	0.9991
PGS001672	WA ICVF in tract inferior fronto-occipital fasciculus (R)	HP:0002144	Tethered cord	15	9.98879e-06	0.00162485	0.00614751	0.995096	0.424713	0.9946	0.9991
PGS001734	WA L3 in tract forceps minor	HP:0002144	Tethered cord	15	4.66394e-06	0.00162944	0.0028623	0.997716	0.424711	0.9975	0.9991
PGS001801	FEV1/FVC ratio	HP:0002144	Tethered cord	15	6.89485e-06	0.00166328	0.00414535	0.996693	0.424712	0.997	0.9991
PGS002143	Hand grip strength (mean of both)	HP:0002144	Tethered cord	15	-2.83057e-06	0.00162197	-0.00174514	0.998608	0.424711	0.9991	0.9991
PGS003393	Lung adenocarcinoma	HP:0002144	Tethered cord	15	-2.74658e-05	0.00160476	-0.0171152	0.986346	0.424723	0.9865	0.9991
PGS000013	Coronary artery disease	HP:0002578	Gastroparesis	9	-0.000116169	0.00126044	-0.0921652	0.926575	0.174105	0.9273	0.9991
PGS000017	Inflammatory bowel disease	HP:0002578	Gastroparesis	9	5.18187e-05	0.00126351	0.0410118	0.96729	0.173817	0.9664	0.9991
PGS000076	Kidney cancer	HP:0002578	Gastroparesis	9	2.96385e-05	0.00128634	0.0230409	0.98162	0.173769	0.9823	0.9991
PGS000088	Basophil count	HP:0002578	Gastroparesis	9	-0.00014792	0.00125028	-0.11831	0.905832	0.174338	0.9074	0.9991
PGS000145	Depression (ICD-10 defined)	HP:0002578	Gastroparesis	9	0.000213313	0.00122927	0.173528	0.862252	0.175019	0.8689	0.9991
PGS000197	Spondyloarthroparthy	HP:0002578	Gastroparesis	9	-0.000103285	0.00127206	-0.0811954	0.935293	0.174025	0.9337	0.9991
PGS000201	Problematic Alcohol Use	HP:0002578	Gastroparesis	9	-2.55315e-05	0.00129788	-0.0196716	0.984307	0.173763	0.9846	0.9991
PGS000219	Ovarian cancer-related tumor marker CA 125 (CA-125) serum levels	HP:0002578	Gastroparesis	9	8.50593e-05	0.0012614	0.0674325	0.946243	0.173938	0.9484	0.9991
PGS000224	Chitinase-3-like protein 1 (CHI3L1) serum levels	HP:0002578	Gastroparesis	9	-7.57157e-05	0.00126521	-0.0598442	0.952285	0.173898	0.9525	0.9991
PGS000232	C-X-C motif chemokine 6 (CXCL6) serum levels	HP:0002578	Gastroparesis	9	0.000160574	0.00126662	0.126774	0.89913	0.174426	0.8939	0.9991
PGS000237	Fatty acid-binding protein, adipocyte (FABP4) serum levels	HP:0002578	Gastroparesis	9	-0.00018954	0.0012521	-0.151377	0.879691	0.174715	0.8793	0.9991
PGS000239	Fibroblast growth factor 23 (FGF-23) serum levels	HP:0002578	Gastroparesis	9	-4.12515e-05	0.00127324	-0.0323987	0.974157	0.173791	0.9786	0.9991
PGS000242	Galectin-3 (Gal-3) serum levels	HP:0002578	Gastroparesis	9	-1.0488e-05	0.00124828	-0.00840198	0.993297	0.173749	0.9945	0.9991
PGS000254	Interleukin-8 (IL-8) serum levels	HP:0002578	Gastroparesis	9	2.75783e-05	0.00126995	0.021716	0.982676	0.173766	0.9821	0.9991
PGS000257	Kidney injury molecule 1 (KIM-1) serum levels	HP:0002578	Gastroparesis	9	2.87842e-05	0.00126035	0.0228382	0.981781	0.173768	0.9817	0.9991
PGS000277	P-selectin glycoprotein ligand 1 (PSGL-1) serum levels	HP:0002578	Gastroparesis	9	-0.00021774	0.00125513	-0.173481	0.862288	0.175018	0.8621	0.9991
PGS000280	Renin (REN) serum levels	HP:0002578	Gastroparesis	9	6.95177e-05	0.00125995	0.055175	0.956004	0.173875	0.9602	0.9991
PGS000281	Resistin (RETN) serum levels	HP:0002578	Gastroparesis	9	0.000221664	0.00127799	0.173448	0.862314	0.175018	0.8621	0.9991
PGS000282	Stem cell factor (SCF) serum levels	HP:0002578	Gastroparesis	9	-2.91462e-05	0.00127094	-0.0229328	0.981706	0.173768	0.9817	0.9991
PGS000289	Tumor necrosis factor ligand superfamily member 14 (TNFSF14) serum levels	HP:0002578	Gastroparesis	9	0.000205847	0.00123159	0.167139	0.867275	0.174927	0.8642	0.9991
PGS000290	TNF-related apoptosis-inducing ligand (TRAIL) serum levels	HP:0002578	Gastroparesis	9	-9.5653e-06	0.00126702	-0.00754944	0.993977	0.173749	0.9951	0.9991
PGS000292	TNF-related activation-induced cytokine (TRANCE) serum levels	HP:0002578	Gastroparesis	9	0.000210625	0.00127036	0.1658	0.868329	0.174908	0.8657	0.9991
PGS000361	Cancer of larynx	HP:0002578	Gastroparesis	9	0.000106617	0.00127412	0.083679	0.933319	0.174042	0.9362	0.9991
PGS000373	Colorectal cancer	HP:0002578	Gastroparesis	9	-6.98185e-05	0.00124345	-0.0561491	0.955228	0.173879	0.9551	0.9991
PGS000395	Cancer of bronchus; lung	HP:0002578	Gastroparesis	9	0.000142684	0.00124002	0.115066	0.908403	0.174306	0.9091	0.9991
PGS000405	Skin cancer	HP:0002578	Gastroparesis	9	5.30011e-05	0.00128196	0.0413438	0.967025	0.173818	0.963	0.9991
PGS000442	Other non-epithelial cancer of skin	HP:0002578	Gastroparesis	9	-9.39678e-05	0.00128755	-0.0729818	0.941827	0.173971	0.9438	0.9991
PGS000584	Cancer of prostate	HP:0002578	Gastroparesis	9	-0.000156451	0.00127478	-0.122728	0.902333	0.174383	0.9077	0.9991
PGS000620	Cancer of brain	HP:0002578	Gastroparesis	9	0.000119967	0.00124976	0.0959917	0.923535	0.174136	0.9259	0.9991
PGS000655	Non-alcoholic fatty liver disease	HP:0002578	Gastroparesis	9	-1.10223e-05	0.00125245	-0.00880053	0.992979	0.173749	0.9927	0.9991
PGS000656	Non-alcoholic fatty liver disease activity score	HP:0002578	Gastroparesis	9	2.80421e-05	0.00124719	0.0224842	0.982064	0.173768	0.983	0.9991
PGS000666	Body surface area-indexed left ventricular end-systolic volume	HP:0002578	Gastroparesis	9	-0.000227462	0.00125587	-0.18112	0.856289	0.175133	0.856	0.9991
PGS000766	Cutaneous melanoma	HP:0002578	Gastroparesis	9	8.86927e-05	0.00126458	0.0701361	0.944091	0.173954	0.9459	0.9991
PGS000829	Body mass index (male)	HP:0002578	Gastroparesis	9	9.11859e-05	0.00120677	0.0755621	0.939774	0.173988	0.9465	0.9991
PGS000839	Two hour glucose during OGTT	HP:0002578	Gastroparesis	9	0.000124996	0.00125351	0.0997169	0.920578	0.174167	0.9178	0.9991
PGS000903	Parkinson's disease	HP:0002578	Gastroparesis	9	-2.5211e-05	0.00125418	-0.0201016	0.983964	0.173763	0.9842	0.9991
PGS000925	Unspecified acute lower respiratory infection (time-to-event)	HP:0002578	Gastroparesis	9	0.000183781	0.00126019	0.145836	0.884063	0.174645	0.8817	0.9991
PGS000930	Blood clot (diagnosed by doctor)	HP:0002578	Gastroparesis	9	5.75704e-05	0.00125447	0.0458923	0.9634	0.173835	0.9641	0.9991
PGS000962	Chronic ischaemic heart disease (time-to-event)	HP:0002578	Gastroparesis	9	-0.000212714	0.00124127	-0.171368	0.863949	0.174988	0.8681	0.9991
PGS000963	Follicular cysts of skin and subcutaneous tissue (time-to-event)	HP:0002578	Gastroparesis	9	-0.000331861	0.00128161	-0.258941	0.795703	0.17658	0.9116	0.9991
PGS001003	Number of medications taken	HP:0002578	Gastroparesis	9	0.000164805	0.001248	0.132056	0.894952	0.174483	0.8993	0.9991
PGS001004	Number of non-cancer illnesses	HP:0002578	Gastroparesis	9	-6.26253e-05	0.00125754	-0.0497999	0.960286	0.173851	0.9616	0.9991
PGS001015	Enlarged prostate	HP:0002578	Gastroparesis	9	-2.07789e-05	0.00126012	-0.0164897	0.986845	0.173758	0.9871	0.9991
PGS001023	Disorders of mineral metabolism (time-to-event)	HP:0002578	Gastroparesis	9	-0.000176061	0.0012459	-0.141312	0.887636	0.17459	0.9127	0.9991
PGS001027	Internal derangement of knee (time-to-event)	HP:0002578	Gastroparesis	9	-8.41207e-05	0.00127449	-0.0660034	0.947381	0.17393	0.951	0.9991
PGS001048	NSTEMI (algorithmically-defined)	HP:0002578	Gastroparesis	9	0.000165916	0.00124707	0.133045	0.894169	0.174494	0.8976	0.9991
PGS001099	Spherical power (left eye)	HP:0002578	Gastroparesis	9	3.89254e-06	0.00124487	0.00312686	0.997505	0.173747	0.9982	0.9991
PGS001100	Spherical power (right eye)	HP:0002578	Gastroparesis	9	5.79116e-06	0.00125651	0.00460892	0.996323	0.173747	0.9968	0.9991
PGS001108	Basal metabolic rate	HP:0002578	Gastroparesis	9	-3.61096e-05	0.00124842	-0.0289243	0.976927	0.173782	0.9772	0.9991
PGS001114	Ibuprofen use self-reported	HP:0002578	Gastroparesis	9	-8.96519e-05	0.00126781	-0.0707143	0.943631	0.173958	0.9448	0.9991
PGS001115	Paracetamol use self-reported	HP:0002578	Gastroparesis	9	0.000183016	0.00126054	0.145189	0.884574	0.174637	0.88	0.9991
PGS001135	Arthritis (nos)	HP:0002578	Gastroparesis	9	-8.12858e-05	0.00127612	-0.0636976	0.949216	0.173918	0.9503	0.9991
PGS001137	Retinal detachment	HP:0002578	Gastroparesis	9	4.87141e-05	0.00125258	0.0388911	0.968981	0.17381	0.967	0.9991
PGS001141	Facial ageing (looking younger than you are)	HP:0002578	Gastroparesis	9	9.59383e-05	0.00125634	0.0763631	0.939137	0.173993	0.9423	0.9991
PGS001144	Arm fat mass (L)	HP:0002578	Gastroparesis	9	-0.000140715	0.00124145	-0.113347	0.909765	0.174289	0.9103	0.9991
PGS001145	Arm fat mass (R)	HP:0002578	Gastroparesis	9	-9.35432e-05	0.00124048	-0.0754087	0.939896	0.173987	0.9399	0.9991
PGS001146	Arm fat-free mass (R)	HP:0002578	Gastroparesis	9	-0.00017116	0.00124974	-0.136956	0.891077	0.174539	0.8869	0.9991
PGS001158	Left leg mass (predicted)	HP:0002578	Gastroparesis	9	2.64885e-05	0.00124207	0.0213261	0.982987	0.173765	0.9829	0.9991
PGS001159	Right leg mass (predicted)	HP:0002578	Gastroparesis	9	-1.25891e-06	0.00124161	-0.00101394	0.999191	0.173746	0.9991	0.9991
PGS001165	Arm fat free mass (L)	HP:0002578	Gastroparesis	9	6.89386e-05	0.00125225	0.0550517	0.956102	0.173874	0.9559	0.9991
PGS001166	Leg fat free mass (L)	HP:0002578	Gastroparesis	9	6.44609e-06	0.00124264	0.00518742	0.995861	0.173747	0.9964	0.9991
PGS001167	Leg fat-free mass (R)	HP:0002578	Gastroparesis	9	-8.08841e-06	0.00124126	-0.00651627	0.994801	0.173748	0.9933	0.9991
PGS001169	Whole body fat free mass	HP:0002578	Gastroparesis	9	-7.23354e-05	0.00125221	-0.0577661	0.95394	0.173887	0.9568	0.9991
PGS001185	Intra-ocular pressure, Goldmann-correlated ¬Æ	HP:0002578	Gastroparesis	9	3.18065e-05	0.00125615	0.0253206	0.979801	0.173773	0.9817	0.9991
PGS001230	Body weight	HP:0002578	Gastroparesis	9	0.000125139	0.00124191	0.100764	0.919746	0.174175	0.917	0.9991
PGS001234	Left arm mass (predicted)	HP:0002578	Gastroparesis	9	7.28575e-05	0.00125586	0.0580139	0.953742	0.173888	0.9554	0.9991
PGS001235	Right arm mass (predicted)	HP:0002578	Gastroparesis	9	-0.00021023	0.00125124	-0.168018	0.866583	0.17494	0.8693	0.9991
PGS001255	Otosclerosis (time-to-event)	HP:0002578	Gastroparesis	9	0.000137245	0.00124899	0.109885	0.91251	0.174257	0.9109	0.9991
PGS001263	Atrial flutter	HP:0002578	Gastroparesis	9	0.000241687	0.00128579	0.187967	0.850918	0.17524	0.8472	0.9991
PGS001265	Deep vein thrombosis (leg)	HP:0002578	Gastroparesis	9	-0.000135871	0.00124926	-0.108762	0.913401	0.174246	0.9157	0.9991
PGS001266	Deep vein thrombosis (diagnosed by doctor)	HP:0002578	Gastroparesis	9	-0.000128484	0.00125038	-0.102756	0.918165	0.174193	0.9165	0.9991
PGS001272	Chronic renal failure (time-to-event)	HP:0002578	Gastroparesis	9	-6.75323e-05	0.00128195	-0.0526792	0.957992	0.173863	0.9597	0.9991
PGS001276	Retinal disorders in diseases classified elsewhere (time-to-event)	HP:0002578	Gastroparesis	9	-0.000147907	0.00127027	-0.116437	0.907316	0.174319	0.9066	0.9991
PGS001296	Insulin-dependent diabetes mellitus (time-to-event)	HP:0002578	Gastroparesis	9	0.00013477	0.00125212	0.107634	0.914296	0.174236	0.9148	0.9991
PGS001301	Malabsorption/coeliac disease	HP:0002578	Gastroparesis	9	-6.35384e-05	0.00124177	-0.0511678	0.959196	0.173857	0.9592	0.9991
PGS001314	Acute myocardial infarction (time-to-event)	HP:0002578	Gastroparesis	9	0.000127042	0.00124986	0.101645	0.919047	0.174183	0.9248	0.9991
PGS001321	Eye problems/disorders (Glaucoma)	HP:0002578	Gastroparesis	9	-6.58112e-05	0.00126354	-0.0520847	0.958466	0.173861	0.9575	0.9991
PGS001334	Other chronic obstructive pulmonary disease (time-to-event)	HP:0002578	Gastroparesis	9	7.98198e-05	0.0012734	0.0626825	0.950025	0.173912	0.948	0.9991
PGS001359	3mm strong meridian (L)	HP:0002578	Gastroparesis	9	0.000156862	0.00125823	0.124669	0.900796	0.174403	0.9006	0.9991
PGS001372	Age hayfever or allergic rhinitis diagnosed by doctor	HP:0002578	Gastroparesis	9	0.000232314	0.00125146	0.185635	0.852747	0.175203	0.8546	0.9991
PGS001373	Age started wearing glasses or contact lenses	HP:0002578	Gastroparesis	9	-9.74628e-05	0.00125607	-0.0775934	0.938158	0.174001	0.9393	0.9991
PGS001393	Father's age at death	HP:0002578	Gastroparesis	9	0.000189888	0.00126241	0.150417	0.880448	0.174703	0.8774	0.9991
PGS001395	Frequency of discomfort/pain in abdomen in last 3 months	HP:0002578	Gastroparesis	9	2.48417e-05	0.00126282	0.0196715	0.984307	0.173763	0.982	0.9991
PGS001399	GE / gI antigen for Varicella Zoster Virus	HP:0002578	Gastroparesis	9	-0.000191751	0.00126263	-0.151866	0.879305	0.174721	0.8797	0.9991
PGS001413	LV stroke volume	HP:0002578	Gastroparesis	9	-0.000220537	0.00127165	-0.173426	0.862332	0.175018	0.8655	0.9991
PGS001429	Mean FA in middle cerebellar peduncle on FA skeleton	HP:0002578	Gastroparesis	9	3.14616e-05	0.00127997	0.0245799	0.980392	0.173772	0.979	0.9991
PGS001432	Mean FA in posterior thalamic radiation on FA skeleton (L)	HP:0002578	Gastroparesis	9	1.39033e-05	0.00125687	0.0110619	0.991175	0.173751	0.9907	0.9991
PGS001435	Mean FA in retrolenticular part of internal capsule on FA skeleton (R)	HP:0002578	Gastroparesis	9	-2.57345e-05	0.00127413	-0.0201977	0.983887	0.173763	0.9832	0.9991
PGS001439	Mean FA in superior cerebellar peduncle on FA skeleton (L)	HP:0002578	Gastroparesis	9	-0.000159252	0.00125601	-0.126792	0.899116	0.174426	0.8994	0.9991
PGS001441	Mean FA in superior corona radiata on FA skeleton (L)	HP:0002578	Gastroparesis	9	0.000171971	0.00127965	0.134389	0.893106	0.17451	0.8931	0.9991
PGS001452	Mean ICVF in anterior limb of internal capsule on FA skeleton (L)	HP:0002578	Gastroparesis	9	-4.39199e-05	0.00127425	-0.0344673	0.972507	0.173796	0.9762	0.9991
PGS001464	Mean ICVF in fornix cres+stria terminalis on FA skeleton (R)	HP:0002578	Gastroparesis	9	-0.000102162	0.00125834	-0.0811884	0.935299	0.174025	0.9315	0.9991
PGS001473	Mean ICVF in posterior corona radiata on FA skeleton (R)	HP:0002578	Gastroparesis	9	-6.99154e-06	0.00125822	-0.00555668	0.995567	0.173747	0.9947	0.9991
PGS001496	Mean ISOVF in cingulum cingulate gyrus on FA skeleton (L)	HP:0002578	Gastroparesis	9	0.000235231	0.0012819	0.183502	0.85442	0.17517	0.85	0.9991
PGS001533	Tinnitus severity	HP:0002578	Gastroparesis	9	8.89834e-05	0.00128075	0.0694775	0.944615	0.17395	0.9444	0.9991
PGS001542	Volume of caudate (L)	HP:0002578	Gastroparesis	9	-0.00011508	0.00126909	-0.0906794	0.927755	0.174094	0.9288	0.9991
PGS001547	Volume of grey matter in Brain-Stem	HP:0002578	Gastroparesis	9	-0.000141036	0.00127118	-0.110949	0.911666	0.174267	0.9145	0.9991
PGS001551	Volume of grey matter in Cingulate Gyrus, anterior division (R)	HP:0002578	Gastroparesis	9	-0.000234029	0.00123909	-0.188872	0.850209	0.175254	0.8499	0.9991
PGS001552	Volume of grey matter in Cingulate Gyrus, posterior division (R)	HP:0002578	Gastroparesis	9	-0.000225041	0.00124709	-0.180452	0.856813	0.175123	0.854	0.9991
PGS001554	Volume of grey matter in Crus II Cerebellum (L)	HP:0002578	Gastroparesis	9	-4.62342e-05	0.00126792	-0.0364647	0.970915	0.173802	0.9724	0.9991
PGS001555	Volume of grey matter in Crus II Cerebellum (R)	HP:0002578	Gastroparesis	9	0.000203766	0.0013103	0.155511	0.876432	0.174768	0.8817	0.9991
PGS001557	Volume of grey matter in Frontal Operculum Cortex (L)	HP:0002578	Gastroparesis	9	-0.000128956	0.00126287	-0.102113	0.918675	0.174187	0.9219	0.9991
PGS001565	Volume of grey matter in I-IV Cerebellum (L)	HP:0002578	Gastroparesis	9	0.000241545	0.00127763	0.189057	0.850065	0.175257	0.8462	0.9991
PGS001568	Volume of grey matter in Inferior Temporal Gyrus, posterior division (L)	HP:0002578	Gastroparesis	9	-0.000207811	0.00125833	-0.165148	0.868842	0.174899	0.8709	0.9991
PGS001582	Volume of grey matter in Paracingulate Gyrus (R)	HP:0002578	Gastroparesis	9	5.86432e-05	0.00125346	0.0467852	0.962688	0.173839	0.9651	0.9991
PGS001585	Volume of grey matter in Parahippocampal Gyrus, posterior division (L)	HP:0002578	Gastroparesis	9	-0.000197509	0.00124372	-0.158806	0.873835	0.174812	0.8733	0.9991
PGS001588	Volume of grey matter in Planum Polare (R)	HP:0002578	Gastroparesis	9	-4.09482e-05	0.00128533	-0.0318581	0.974588	0.173789	0.9761	0.9991
PGS001598	Volume of grey matter in Superior Frontal Gyrus (R)	HP:0002578	Gastroparesis	9	0.000208697	0.0012562	0.166133	0.868067	0.174913	0.8688	0.9991
PGS001603	Volume of grey matter in Temporal Fusiform Cortex, anterior division (L)	HP:0002578	Gastroparesis	9	-0.000206835	0.00126766	-0.163163	0.870404	0.174872	0.8752	0.9991
PGS001621	Volume of grey matter in VI Cerebellum (L)	HP:0002578	Gastroparesis	9	1.35497e-05	0.00126153	0.0107407	0.991431	0.173751	0.9917	0.9991
PGS001623	Volume of grey matter in VIIb Cerebellum (L)	HP:0002578	Gastroparesis	9	-0.000201555	0.00126209	-0.159699	0.873132	0.174824	0.8744	0.9991
PGS001626	Volume of grey matter in VIIIa Cerebellum (R)	HP:0002578	Gastroparesis	9	0.000235305	0.00125395	0.187651	0.851166	0.175235	0.8475	0.9991
PGS001636	Volume of putamen (R)	HP:0002578	Gastroparesis	9	-0.000104384	0.00122272	-0.0853709	0.931974	0.174054	0.93	0.9991
PGS001638	Volume of thalamus (R)	HP:0002578	Gastroparesis	9	1.50022e-05	0.00127762	0.0117423	0.990632	0.173752	0.9904	0.9991
PGS001640	Volume of white matter	HP:0002578	Gastroparesis	9	-1.80785e-05	0.00124861	-0.0144789	0.988449	0.173755	0.9892	0.9991
PGS001651	WA FA in tract forceps minor	HP:0002578	Gastroparesis	9	-5.57635e-05	0.00126664	-0.0440247	0.964888	0.173828	0.9652	0.9991
PGS001653	WA FA in tract inferior fronto-occipital fasciculus (R)	HP:0002578	Gastroparesis	9	-7.7184e-05	0.0012792	-0.0603378	0.951892	0.1739	0.9487	0.9991
PGS001655	WA FA in tract inferior longitudinal fasciculus (R)	HP:0002578	Gastroparesis	9	5.91945e-05	0.00127278	0.046508	0.962909	0.173838	0.9617	0.9991
PGS001670	WA ICVF in tract forceps minor	HP:0002578	Gastroparesis	9	-0.00018091	0.00125649	-0.14398	0.885529	0.174622	0.8869	0.9991
PGS001673	WA ICVF in tract inferior longitudinal fasciculus (L)	HP:0002578	Gastroparesis	9	-0.000128796	0.00125915	-0.102289	0.918536	0.174188	0.9214	0.9991
PGS001686	WA ICVF in tract uncinate fasciculus (L)	HP:0002578	Gastroparesis	9	-0.0002216	0.00125297	-0.17686	0.859633	0.175068	0.864	0.9991
PGS001696	WA ISOVF in tract inferior longitudinal fasciculus (R)	HP:0002578	Gastroparesis	9	-0.000103559	0.00125089	-0.0827885	0.934027	0.174036	0.9367	0.9991
PGS001707	WA L1 in tract inferior longitudinal fasciculus (L)	HP:0002578	Gastroparesis	9	0.000114515	0.00127909	0.0895283	0.92867	0.174085	0.9244	0.9991
PGS001746	WA MD in tract cingulate gyrus part of cingulum (L)	HP:0002578	Gastroparesis	9	-5.6816e-05	0.00126776	-0.0448162	0.964258	0.173831	0.9657	0.9991
PGS001759	WA MO in tract forceps minor	HP:0002578	Gastroparesis	9	-1.37879e-05	0.00127675	-0.0107992	0.991385	0.173751	0.9914	0.9991
PGS001765	WA MO in tract superior thalamic radiation (R)	HP:0002578	Gastroparesis	9	0.000193229	0.00127073	0.152062	0.879151	0.174724	0.8787	0.9991
PGS001792	Primary open-angle glaucoma	HP:0002578	Gastroparesis	9	-9.14637e-05	0.00123684	-0.0739493	0.941057	0.173977	0.9407	0.9991
PGS001801	FEV1/FVC ratio	HP:0002578	Gastroparesis	9	0.000180059	0.00129162	0.139406	0.889141	0.174568	0.8915	0.9991
PGS002021	Benign neoplasm of uterus	HP:0002578	Gastroparesis	9	0.000111593	0.00127445	0.0875616	0.930233	0.17407	0.9326	0.9991
PGS002031	Disorders of iron metabolism	HP:0002578	Gastroparesis	9	9.95335e-05	0.00124594	0.079886	0.936335	0.174016	0.9293	0.9991
PGS002041	Macular degeneration (senile) of retina NOS	HP:0002578	Gastroparesis	9	0.000205766	0.00125298	0.164221	0.869571	0.174886	0.8616	0.9991
PGS002042	Corneal dystrophy	HP:0002578	Gastroparesis	9	-0.000187732	0.00125905	-0.149106	0.881483	0.174686	0.8966	0.9991
PGS002046	Otosclerosis	HP:0002578	Gastroparesis	9	0.000211595	0.00127971	0.165347	0.868685	0.174902	0.8706	0.9991
PGS002052	Occlusion and stenosis of precerebral arteries	HP:0002578	Gastroparesis	9	-0.00011374	0.00126741	-0.0897425	0.928499	0.174087	0.9272	0.9991
PGS002055	Peripheral vascular disease, unspecified	HP:0002578	Gastroparesis	9	9.15658e-05	0.00124568	0.0735065	0.941409	0.173975	0.9397	0.9991
PGS002062	Chronic airway obstruction	HP:0002578	Gastroparesis	9	-0.000186153	0.00126175	-0.147535	0.882722	0.174666	0.8828	0.9991
PGS002066	Ulcerative colitis	HP:0002578	Gastroparesis	9	-9.5151e-05	0.00125677	-0.0757108	0.939656	0.173988	0.9398	0.9991
PGS002072	Cholelithiasis and cholecystitis	HP:0002578	Gastroparesis	9	-0.000181099	0.00125477	-0.144329	0.885253	0.174627	0.8843	0.9991
PGS002076	Hyperplasia of prostate	HP:0002578	Gastroparesis	9	0.000228717	0.00126531	0.18076	0.856572	0.175127	0.8549	0.9991
PGS002080	Rhesus isoimmunization in pregnancy	HP:0002578	Gastroparesis	9	-0.000126941	0.00127476	-0.0995807	0.920686	0.174165	0.9484	0.9991
PGS002084	Sarcoidosis	HP:0002578	Gastroparesis	9	2.72715e-05	0.00125429	0.0217425	0.982655	0.173766	0.9833	0.9991
PGS002086	Diseases of hair and hair follicles	HP:0002578	Gastroparesis	9	-0.000206276	0.0012842	-0.160627	0.872401	0.174837	0.873	0.9991
PGS002087	Sebaceous cyst	HP:0002578	Gastroparesis	9	-3.6787e-05	0.00129906	-0.0283183	0.977411	0.17378	0.9759	0.9991
PGS002088	Rheumatoid arthritis	HP:0002578	Gastroparesis	9	-0.000177707	0.001269	-0.140037	0.888643	0.174575	0.8925	0.9991
PGS002090	Other arthropathies	HP:0002578	Gastroparesis	9	-0.000236155	0.00124264	-0.190043	0.849292	0.175273	0.8507	0.9991
PGS002093	Hallux valgus (Bunion)	HP:0002578	Gastroparesis	9	0.000216477	0.00127032	0.170412	0.864701	0.174974	0.8667	0.9991
PGS002094	Osteoarthrosis	HP:0002578	Gastroparesis	9	3.03379e-05	0.00126058	0.0240666	0.980802	0.173771	0.9812	0.9991
PGS002097	Allergy/adverse effect of penicillin	HP:0002578	Gastroparesis	9	-0.000159508	0.00126376	-0.126217	0.899571	0.17442	0.8961	0.9991
PGS002100	Ankle spacing width	HP:0002578	Gastroparesis	9	3.17996e-05	0.00125452	0.025348	0.97978	0.173773	0.9814	0.9991
PGS002110	Skin colour	HP:0002578	Gastroparesis	9	9.86437e-05	0.00127653	0.0772751	0.938411	0.173999	0.9403	0.9991
PGS002148	Average total household income before tax	HP:0002578	Gastroparesis	9	-7.71226e-05	0.00125973	-0.0612216	0.951188	0.173905	0.9494	0.9991
PGS002149	Sleeplessness / insomnia	HP:0002578	Gastroparesis	9	6.63846e-05	0.00127859	0.0519203	0.958597	0.17386	0.9562	0.9991
PGS002155	Ease of skin tanning	HP:0002578	Gastroparesis	9	-0.000222586	0.00126137	-0.176464	0.859944	0.175062	0.8666	0.9991
PGS002193	Pulse rate, automated reading	HP:0002578	Gastroparesis	9	-6.9926e-05	0.00123698	-0.0565298	0.954925	0.173881	0.9562	0.9991
PGS002201	Waist circumference	HP:0002578	Gastroparesis	9	1.05466e-05	0.0012289	0.00858221	0.993153	0.173749	0.9933	0.9991
PGS002203	Lymphocyte percentage	HP:0002578	Gastroparesis	9	-0.000111482	0.00123372	-0.0903626	0.928007	0.174091	0.931	0.9991
PGS002223	Sensitive stomach	HP:0002578	Gastroparesis	9	-0.000207632	0.0012355	-0.168055	0.866555	0.17494	0.8677	0.9991
PGS002224	Sitting height	HP:0002578	Gastroparesis	9	-1.72925e-05	0.00127165	-0.0135985	0.989151	0.173754	0.9892	0.9991
PGS002230	Water intake	HP:0002578	Gastroparesis	9	0.000126173	0.00123645	0.102045	0.918729	0.174186	0.9245	0.9991
PGS002237	Chronic Kidney Disease (stage 3 or greater)	HP:0002578	Gastroparesis	9	-4.59415e-05	0.00128912	-0.0356378	0.971574	0.1738	0.9716	0.9991
PGS002245	Liver fat (MRI-derived)	HP:0002578	Gastroparesis	9	-0.00017334	0.00125504	-0.138115	0.890161	0.174553	0.8883	0.9991
PGS002255	Physical activity (measured)	HP:0002578	Gastroparesis	9	0.000184628	0.00127509	0.144796	0.884884	0.174632	0.8812	0.9991
PGS002264	Pancreatic ductal adenocarcinoma	HP:0002578	Gastroparesis	9	5.24958e-05	0.00125635	0.0417842	0.966674	0.17382	0.964	0.9991
PGS002276	QTc duration	HP:0002578	Gastroparesis	9	-0.000189255	0.00125126	-0.151252	0.87979	0.174713	0.8771	0.9991
PGS002278	Supranormal left ventricular ejection fraction	HP:0002578	Gastroparesis	9	0.000102242	0.00124818	0.0819126	0.934723	0.17403	0.9313	0.9991
PGS002291	Nasopharyngeal carcinoma	HP:0002578	Gastroparesis	9	0.000201611	0.00127099	0.158625	0.873978	0.17481	0.8726	0.9991
PGS002305	Chronic lymphoid leukemia	HP:0002578	Gastroparesis	9	0.000210122	0.00124425	0.168875	0.86591	0.174952	0.8667	0.9991
PGS002330	Hair Color	HP:0002578	Gastroparesis	9	3.26703e-06	0.00127582	0.00256073	0.997957	0.173746	0.9985	0.9991
PGS002341	Monocyte Count	HP:0002578	Gastroparesis	9	-0.000233988	0.00127381	-0.183692	0.854271	0.175173	0.8554	0.9991
PGS002356	Waist-Hip Ratio	HP:0002578	Gastroparesis	9	-0.000159139	0.00125766	-0.126536	0.899318	0.174423	0.9022	0.9991
PGS002750	Total hip replacement	HP:0002578	Gastroparesis	9	9.90784e-06	0.00126305	0.00784435	0.993742	0.173749	0.9938	0.9991
PGS002788	Type 2 bipolar disorder	HP:0002578	Gastroparesis	9	0.000234296	0.00127176	0.18423	0.853849	0.175181	0.8568	0.9991
PGS003072	Systolic Blood Pressure	HP:0002578	Gastroparesis	9	0.000201142	0.00125902	0.159761	0.873083	0.174825	0.8768	0.9991
PGS003133	Thinness	HP:0002578	Gastroparesis	9	-7.63672e-05	0.00131043	-0.0582763	0.953533	0.17389	0.9524	0.9991
PGS003212	Sleep Apnea	HP:0002578	Gastroparesis	9	0.000229018	0.00127321	0.179875	0.857266	0.175114	0.8598	0.9991
PGS003308	estimated glomerular filtration rate (Cystatin C)	HP:0002578	Gastroparesis	9	1.30199e-05	0.00126081	0.0103266	0.991762	0.173751	0.9914	0.9991
PGS003330	Factor VIII levels	HP:0002578	Gastroparesis	9	-1.21055e-05	0.00125762	-0.00962571	0.992321	0.17375	0.9918	0.9991
PGS003383	Prostate adenocarcinoma	HP:0002578	Gastroparesis	9	-7.4691e-05	0.00127061	-0.0587838	0.953129	0.173892	0.9533	0.9991
PGS003390	Head and neck squamous cell carcinoma	HP:0002578	Gastroparesis	9	-0.000154774	0.00129025	-0.119957	0.904527	0.174354	0.9035	0.9991
PGS003391	Lung cancer	HP:0002578	Gastroparesis	9	5.88601e-05	0.0012766	0.046107	0.963229	0.173836	0.966	0.9991
PGS003400	Obesity	HP:0002578	Gastroparesis	9	2.93833e-05	0.00124111	0.0236751	0.981114	0.17377	0.9796	0.9991
PGS001717	WA L2 in tract cingulate gyrus part of cingulum (L)	HP:0004349	Reduced bone mineral density	6	-1.43266e-06	0.00102591	-0.00139648	0.998886	0.151976	0.9991	0.9991
PGS000008	ER-positive Breast Cancer	HP:0012719	Functional abnormality of the gastrointestinal tract	17	0.000337778	0.00171672	0.196758	0.844034	0.162443	0.8441	0.9991
PGS000009	ER-negative Breast Cancer	HP:0012719	Functional abnormality of the gastrointestinal tract	17	-0.00056745	0.00174583	-0.325031	0.745186	0.165277	0.7409	0.9991
PGS000013	Coronary artery disease	HP:0012719	Functional abnormality of the gastrointestinal tract	17	0.000931211	0.00172939	0.538463	0.590308	0.173081	0.5928	0.9991
PGS000016	Atrial fibrillation	HP:0012719	Functional abnormality of the gastrointestinal tract	17	-0.00298917	0.00179228	-1.66781	0.0954864	0.278458	0.0976	0.9991
PGS000017	Inflammatory bowel disease	HP:0012719	Functional abnormality of the gastrointestinal tract	17	-0.000928612	0.00173359	-0.535657	0.592246	0.172953	0.5959	0.9991
PGS000027	Body Mass Index	HP:0012719	Functional abnormality of the gastrointestinal tract	17	-0.00193438	0.0016999	-1.13793	0.255263	0.215609	0.2589	0.9991
PGS000042	Coeliac disease	HP:0012719	Functional abnormality of the gastrointestinal tract	17	-0.00206641	0.0017248	-1.19806	0.231013	0.22155	0.2322	0.9991
PGS000069	Serous epithelial ovarian cancer	HP:0012719	Functional abnormality of the gastrointestinal tract	17	6.88802e-05	0.00172346	0.0399662	0.968123	0.160871	0.9688	0.9991
PGS000076	Kidney cancer	HP:0012719	Functional abnormality of the gastrointestinal tract	17	-0.00241605	0.00176434	-1.36938	0.17101	0.240151	0.1731	0.9991
PGS000077	Lymphocytic leukemia	HP:0012719	Functional abnormality of the gastrointestinal tract	17	-0.000414805	0.00171401	-0.242008	0.808795	0.163284	0.815	0.9991
PGS000080	Non-Hodgkin's lymphoma	HP:0012719	Functional abnormality of the gastrointestinal tract	17	0.00174045	0.00174082	0.999789	0.317515	0.203115	0.3228	0.9991
PGS000081	Oral cavity and pharyngeal cancers	HP:0012719	Functional abnormality of the gastrointestinal tract	17	0.0013508	0.00176327	0.76608	0.443705	0.18565	0.4466	0.9991
PGS000082	Ovarian cancer	HP:0012719	Functional abnormality of the gastrointestinal tract	17	0.000838896	0.00171189	0.490041	0.62415	0.170972	0.6184	0.9991
PGS000083	Pancreatic cancer	HP:0012719	Functional abnormality of the gastrointestinal tract	17	0.00115998	0.00173346	0.669172	0.503451	0.179763	0.5037	0.9991
PGS000088	Basophil count	HP:0012719	Functional abnormality of the gastrointestinal tract	17	0.000295202	0.00171554	0.172075	0.863393	0.162058	0.8613	0.9991
PGS000089	Basophil percentage of white cells	HP:0012719	Functional abnormality of the gastrointestinal tract	17	0.000873658	0.00171161	0.510432	0.609797	0.171836	0.6099	0.9991
PGS000091	Eosinophil percentage of white cells	HP:0012719	Functional abnormality of the gastrointestinal tract	17	9.52596e-05	0.00172683	0.0551644	0.956012	0.160933	0.9562	0.9991
PGS000092	Hematocrit	HP:0012719	Functional abnormality of the gastrointestinal tract	17	0.000601182	0.00173145	0.347213	0.728463	0.165909	0.7247	0.9991
PGS000093	Hemoglobin concentration	HP:0012719	Functional abnormality of the gastrointestinal tract	17	-0.000152549	0.00172887	-0.0882361	0.929696	0.161134	0.9297	0.9991
PGS000095	High light scatter reticulocyte percentage of red cells	HP:0012719	Functional abnormality of the gastrointestinal tract	17	0.000249147	0.00174067	0.143133	0.886198	0.161671	0.8859	0.9991
PGS000096	Immature fraction of reticulocytes	HP:0012719	Functional abnormality of the gastrointestinal tract	17	2.57629e-05	0.00172966	0.0148948	0.988117	0.160813	0.987	0.9991
PGS000098	Lymphocyte percentage of white cells	HP:0012719	Functional abnormality of the gastrointestinal tract	17	-0.000730521	0.00167283	-0.436697	0.662371	0.168879	0.6561	0.9991
PGS000100	Mean corpuscular hemoglobin concentration	HP:0012719	Functional abnormality of the gastrointestinal tract	17	-0.000858831	0.00172665	-0.497397	0.618955	0.17128	0.6215	0.9991
PGS000103	Monocyte percentage of white cells	HP:0012719	Functional abnormality of the gastrointestinal tract	17	-0.00395248	0.00174915	-2.25965	0.0239334	0.376564	0.0251	0.9991
PGS000106	Neutrophil percentage of white cells	HP:0012719	Functional abnormality of the gastrointestinal tract	17	-0.000963869	0.00168326	-0.57262	0.566957	0.174687	0.5652	0.9991
PGS000112	Reticulocyte fraction of red cells	HP:0012719	Functional abnormality of the gastrointestinal tract	17	0.000349645	0.00171855	0.203453	0.838798	0.162557	0.8353	0.9991
PGS000114	Juvenile Idiopathic Arthritis	HP:0012719	Functional abnormality of the gastrointestinal tract	17	9.14046e-05	0.00173901	0.0525613	0.958086	0.160921	0.9589	0.9991
PGS000126	Serum urate	HP:0012719	Functional abnormality of the gastrointestinal tract	17	0.00284682	0.00168723	1.68727	0.0916828	0.281217	0.0948	0.9991
PGS000128	Hemoglobin A1c	HP:0012719	Functional abnormality of the gastrointestinal tract	17	0.00164401	0.00171637	0.957843	0.33824	0.199641	0.3348	0.9991
PGS000135	Schizophrenia	HP:0012719	Functional abnormality of the gastrointestinal tract	17	-0.00108376	0.00182907	-0.592522	0.553558	0.175669	0.5518	0.9991
PGS000138	Lifetime Major Depressive Disorder	HP:0012719	Functional abnormality of the gastrointestinal tract	17	-0.000770861	0.00172388	-0.447165	0.654797	0.169271	0.6521	0.9991
PGS000140	Broad Depression (seen a General Practitioner for nerves, anxiety, tension or depression)	HP:0012719	Functional abnormality of the gastrointestinal tract	17	0.00169305	0.00171618	0.986524	0.323977	0.202001	0.3249	0.9991
PGS000145	Depression (ICD-10 defined)	HP:0012719	Functional abnormality of the gastrointestinal tract	17	0.000600062	0.00168669	0.355763	0.72205	0.166163	0.7207	0.9991
PGS000161	Renal cancer	HP:0012719	Functional abnormality of the gastrointestinal tract	17	-0.00294315	0.0017561	-1.67596	0.0938784	0.279609	0.0989	0.9991
PGS000194	Rheumatoid Arthritis (CCP-positive)	HP:0012719	Functional abnormality of the gastrointestinal tract	17	-0.00271433	0.00172781	-1.57097	0.116324	0.265206	0.1129	0.9991
PGS000195	Rheumatoid Arthritis (CCP-negative)	HP:0012719	Functional abnormality of the gastrointestinal tract	17	-0.00271433	0.00172781	-1.57097	0.116324	0.265206	0.1142	0.9991
PGS000197	Spondyloarthroparthy	HP:0012719	Functional abnormality of the gastrointestinal tract	17	-0.000943073	0.00174533	-0.540342	0.589012	0.173166	0.5821	0.9991
PGS000201	Problematic Alcohol Use	HP:0012719	Functional abnormality of the gastrointestinal tract	17	0.00183295	0.00178047	1.02947	0.303363	0.205664	0.305	0.9991
PGS000205	Risk-taking tendency (4-domain principal component model)	HP:0012719	Functional abnormality of the gastrointestinal tract	17	0.000668368	0.00172336	0.387828	0.698179	0.167173	0.6988	0.9991
PGS000217	Adrenomedullin (ADM) serum levels	HP:0012719	Functional abnormality of the gastrointestinal tract	17	0.000446824	0.00172532	0.25898	0.795673	0.163644	0.7868	0.9991
PGS000218	Agouti-related protein (AGRP) serum levels	HP:0012719	Functional abnormality of the gastrointestinal tract	17	-0.000673144	0.0017193	-0.391523	0.695446	0.167295	0.7019	0.9991
PGS000219	Ovarian cancer-related tumor marker CA 125 (CA-125) serum levels	HP:0012719	Functional abnormality of the gastrointestinal tract	17	0.000967527	0.0017307	0.559039	0.576188	0.174037	0.5646	0.9991
PGS000220	C-C motif chemokine 20 (CCL20) serum levels	HP:0012719	Functional abnormality of the gastrointestinal tract	17	-0.00184194	0.00177139	-1.03983	0.298527	0.206571	0.3005	0.9991
PGS000221	C-C motif chemokine 3 (CCL3) serum levels	HP:0012719	Functional abnormality of the gastrointestinal tract	17	0.000765745	0.00176018	0.435038	0.663574	0.168818	0.6651	0.9991
PGS000222	C-C motif chemokine 4 (CCL4) serum levels	HP:0012719	Functional abnormality of the gastrointestinal tract	17	-0.000499623	0.00173086	-0.288656	0.77287	0.164332	0.7702	0.9991
PGS000223	Tumor necrosis factor receptor superfamily member 5 (CD40) serum levels	HP:0012719	Functional abnormality of the gastrointestinal tract	17	0.00151845	0.00173904	0.873151	0.382669	0.193079	0.3841	0.9991
PGS000224	Chitinase-3-like protein 1 (CHI3L1) serum levels	HP:0012719	Functional abnormality of the gastrointestinal tract	17	-0.000805698	0.00173596	-0.464121	0.642604	0.169925	0.6424	0.9991
PGS000225	Macrophage colony-stimulating factor 1 (CSF-1) serum levels	HP:0012719	Functional abnormality of the gastrointestinal tract	17	0.000640383	0.00174212	0.367589	0.713213	0.166526	0.7121	0.9991
PGS000226	Cystatin-B (CSTB) serum levels	HP:0012719	Functional abnormality of the gastrointestinal tract	17	-0.00332389	0.00172433	-1.92764	0.0540193	0.317911	0.0537	0.9991
PGS000227	Cathepsin D (CTSD) serum levels	HP:0012719	Functional abnormality of the gastrointestinal tract	17	-0.00064728	0.00174061	-0.37187	0.710023	0.16666	0.7162	0.9991
PGS000228	Cathepsin L1 (CTSL1) serum levels	HP:0012719	Functional abnormality of the gastrointestinal tract	17	-0.00200183	0.00173025	-1.15696	0.247406	0.217456	0.2445	0.9991
PGS000229	Fractalkine (CX3CL1) serum levels	HP:0012719	Functional abnormality of the gastrointestinal tract	17	-0.0013716	0.00172547	-0.794911	0.426745	0.187555	0.426	0.9991
PGS000230	C-X-C motif chemokine 1 (CXCL1) serum levels	HP:0012719	Functional abnormality of the gastrointestinal tract	17	0.00170768	0.00174922	0.976251	0.32904	0.201147	0.333	0.9991
PGS000231	C-X-C motif chemokine 16 (CXCL16) serum levels	HP:0012719	Functional abnormality of the gastrointestinal tract	17	0.00242074	0.00172987	1.39937	0.161833	0.243661	0.1616	0.9991
PGS000232	C-X-C motif chemokine 6 (CXCL6) serum levels	HP:0012719	Functional abnormality of the gastrointestinal tract	17	0.002357	0.0017373	1.3567	0.175005	0.23869	0.1752	0.9991
PGS000233	Dickkopf-related protein 1 (Dkk-1) serum levels	HP:0012719	Functional abnormality of the gastrointestinal tract	17	0.000290652	0.00176805	0.164392	0.869437	0.161948	0.8702	0.9991
PGS000234	Eosinophil cationic protein (ECP) serum levels	HP:0012719	Functional abnormality of the gastrointestinal tract	17	0.00256145	0.0017479	1.46544	0.142933	0.251663	0.1428	0.9991
PGS000235	Epidermal growth factor (EGF) serum levels	HP:0012719	Functional abnormality of the gastrointestinal tract	17	0.00214546	0.00177952	1.20564	0.228076	0.222321	0.2328	0.9991
PGS000236	Endothelial cell-specific molecule 1 (ESM-1) serum levels	HP:0012719	Functional abnormality of the gastrointestinal tract	17	0.000176003	0.00176442	0.0997511	0.92055	0.161225	0.9167	0.9991
PGS000237	Fatty acid-binding protein, adipocyte (FABP4) serum levels	HP:0012719	Functional abnormality of the gastrointestinal tract	17	-0.00153058	0.00171777	-0.891027	0.373005	0.194413	0.3634	0.9991
PGS000238	Tumor necrosis factor receptor superfamily member 6 (FAS) serum levels	HP:0012719	Functional abnormality of the gastrointestinal tract	17	-0.00105739	0.001724	-0.613333	0.539715	0.176731	0.5464	0.9991
PGS000239	Fibroblast growth factor 23 (FGF-23) serum levels	HP:0012719	Functional abnormality of the gastrointestinal tract	17	-0.00119596	0.00174688	-0.684623	0.493649	0.180648	0.4919	0.9991
PGS000240	Follistatin (FS) serum levels	HP:0012719	Functional abnormality of the gastrointestinal tract	17	-0.000389722	0.00167707	-0.232383	0.816261	0.163091	0.8153	0.9991
PGS000241	Galanin peptides (GAL) serum levels	HP:0012719	Functional abnormality of the gastrointestinal tract	17	0.00116479	0.00171867	0.677727	0.498011	0.180251	0.4977	0.9991
PGS000242	Galectin-3 (Gal-3) serum levels	HP:0012719	Functional abnormality of the gastrointestinal tract	17	-0.000126794	0.00171281	-0.0740272	0.940995	0.161036	0.9398	0.9991
PGS000243	Growth/differentiation factor 15 (GDF-15) serum levels	HP:0012719	Functional abnormality of the gastrointestinal tract	17	0.000860734	0.00174707	0.492673	0.622289	0.171082	0.6265	0.9991
PGS000244	Growth hormone (GH) serum levels	HP:0012719	Functional abnormality of the gastrointestinal tract	17	0.00284746	0.00176226	1.6158	0.106271	0.271243	0.1032	0.9991
PGS000245	Proheparin-binding EGF-like growth factor (HB-EGF) serum levels	HP:0012719	Functional abnormality of the gastrointestinal tract	17	6.0088e-05	0.00175298	0.0342777	0.972659	0.160854	0.9726	0.9991
PGS000246	Hepatocyte growth factor (HGF) serum levels	HP:0012719	Functional abnormality of the gastrointestinal tract	17	-0.00194398	0.00173163	-1.12263	0.261709	0.214146	0.2653	0.9991
PGS000247	Kallikrein-11 (hK11) serum levels	HP:0012719	Functional abnormality of the gastrointestinal tract	17	0.00133527	0.00177663	0.751577	0.45238	0.184719	0.4593	0.9991
PGS000248	Heat shock 27 kDa protein (HSP_27) serum levels	HP:0012719	Functional abnormality of the gastrointestinal tract	17	0.00325097	0.00174653	1.86138	0.0628139	0.307312	0.0627	0.9991
PGS000249	Interleukin-18 (IL-18) serum levels	HP:0012719	Functional abnormality of the gastrointestinal tract	17	-0.0016669	0.00175546	-0.949553	0.342436	0.198972	0.3374	0.9991
PGS000250	Interleukin-1 receptor antagonist protein (IL-1ra) serum levels	HP:0012719	Functional abnormality of the gastrointestinal tract	17	-0.000976471	0.00176118	-0.554442	0.579329	0.17382	0.5783	0.9991
PGS000251	Interleukin-27 (IL-27) serum levels	HP:0012719	Functional abnormality of the gastrointestinal tract	17	0.000764944	0.00174811	0.437583	0.661729	0.168912	0.6581	0.9991
PGS000252	Interleukin-6 (IL-6) serum levels	HP:0012719	Functional abnormality of the gastrointestinal tract	17	-0.00333442	0.00171805	-1.94082	0.0523993	0.320062	0.047	0.9991
PGS000253	Interleukin-6 receptor subunit alpha (IL-6RA) serum levels	HP:0012719	Functional abnormality of the gastrointestinal tract	17	0.000714497	0.00174193	0.410174	0.681715	0.167928	0.6775	0.9991
PGS000254	Interleukin-8 (IL-8) serum levels	HP:0012719	Functional abnormality of the gastrointestinal tract	17	-0.000904669	0.00174244	-0.519195	0.603673	0.172218	0.6127	0.9991
PGS000255	Pro-interleukin-16 (IL16) serum levels	HP:0012719	Functional abnormality of the gastrointestinal tract	17	0.000899342	0.00175482	0.512498	0.608351	0.171925	0.6171	0.9991
PGS000256	Melusin (ITGB1BP2) serum levels	HP:0012719	Functional abnormality of the gastrointestinal tract	17	0.00091319	0.00175059	0.521646	0.601965	0.172326	0.5999	0.9991
PGS000257	Kidney injury molecule 1 (KIM-1) serum levels	HP:0012719	Functional abnormality of the gastrointestinal tract	17	0.00342274	0.00172794	1.98083	0.0477262	0.326685	0.0496	0.9991
PGS000258	Kallikrein-6 (KLK6) serum levels	HP:0012719	Functional abnormality of the gastrointestinal tract	17	6.16229e-06	0.00173386	0.00355409	0.997165	0.160804	0.9971	0.9991
PGS000259	Leptin (LEP) serum levels	HP:0012719	Functional abnormality of the gastrointestinal tract	17	-0.00175953	0.00173902	-1.01179	0.31174	0.204137	0.3028	0.9991
PGS000260	Lectin-like oxidized LDL receptor 1 (LOX-1) serum levels	HP:0012719	Functional abnormality of the gastrointestinal tract	17	0.001116	0.00170841	0.653236	0.513667	0.178871	0.5114	0.9991
PGS000261	Membrane-bound aminopeptidase P (mAmP) serum levels	HP:0012719	Functional abnormality of the gastrointestinal tract	17	-0.000980441	0.00173328	-0.565658	0.57168	0.174352	0.5626	0.9991
PGS000262	Myoglobin (MB) serum levels	HP:0012719	Functional abnormality of the gastrointestinal tract	17	-0.00061865	0.00172582	-0.358467	0.720026	0.166245	0.7147	0.9991
PGS000263	Monocyte chemotactic protein 1 (MCP-1) serum levels	HP:0012719	Functional abnormality of the gastrointestinal tract	17	-0.000790966	0.00172355	-0.458918	0.646335	0.169722	0.6422	0.9991
PGS000264	Matrix metalloproteinase-1 (MMP-1) serum levels	HP:0012719	Functional abnormality of the gastrointestinal tract	17	0.000102791	0.0017443	0.0589299	0.953013	0.160951	0.953	0.9991
PGS000265	Matrix metalloproteinase-10 (MMP-10) serum levels	HP:0012719	Functional abnormality of the gastrointestinal tract	17	-0.00105008	0.00172137	-0.610022	0.541906	0.17656	0.5434	0.9991
PGS000266	Matrix metalloproteinase-12 (MMP-12) serum levels	HP:0012719	Functional abnormality of the gastrointestinal tract	17	-0.000258271	0.00172815	-0.14945	0.881212	0.16175	0.8813	0.9991
PGS000267	Matrix metalloproteinase-3 (MMP-3) serum levels	HP:0012719	Functional abnormality of the gastrointestinal tract	17	-0.00161086	0.00172253	-0.935174	0.349794	0.197825	0.3568	0.9991
PGS000268	Matrix metalloproteinase-7 (MMP-7) serum levels	HP:0012719	Functional abnormality of the gastrointestinal tract	17	-3.70159e-05	0.00174751	-0.0211821	0.983102	0.160823	0.9832	0.9991
PGS000269	Myeloperoxidase (MPO) serum levels	HP:0012719	Functional abnormality of the gastrointestinal tract	17	0.000772474	0.00172019	0.449063	0.653428	0.169343	0.648	0.9991
PGS000270	N-terminal prohormone brain natriuretic peptide (NT-pro_BNP) serum levels	HP:0012719	Functional abnormality of the gastrointestinal tract	17	0.000649119	0.00177278	0.366159	0.714279	0.166481	0.7112	0.9991
PGS000271	Osteoprotegerin (OPG) serum levels	HP:0012719	Functional abnormality of the gastrointestinal tract	17	-0.00248537	0.00173525	-1.43228	0.152194	0.247601	0.1599	0.9991
PGS000272	Pappalysin-1 (PAPPA) serum levels	HP:0012719	Functional abnormality of the gastrointestinal tract	17	-0.000211703	0.00175913	-0.120345	0.90422	0.161417	0.901	0.9991
PGS000273	Proteinase-activated receptor 1 (PAR-1) serum levels	HP:0012719	Functional abnormality of the gastrointestinal tract	17	0.000353734	0.00172364	0.205225	0.837414	0.162587	0.8358	0.9991
PGS000274	Platelet-derived growth factor subunit B (PDGF_subunit_B) serum levels	HP:0012719	Functional abnormality of the gastrointestinal tract	17	0.000542805	0.00172964	0.313825	0.753682	0.164974	0.7617	0.9991
PGS000275	Platelet endothelial cell adhesion molecule (PECAM-1) serum levels	HP:0012719	Functional abnormality of the gastrointestinal tract	17	0.00154849	0.00172779	0.896227	0.370223	0.194807	0.3646	0.9991
PGS000276	Placenta growth factor (PlGF) serum levels	HP:0012719	Functional abnormality of the gastrointestinal tract	17	-0.00124948	0.00175684	-0.711207	0.477026	0.182219	0.4774	0.9991
PGS000277	P-selectin glycoprotein ligand 1 (PSGL-1) serum levels	HP:0012719	Functional abnormality of the gastrointestinal tract	17	-4.51627e-05	0.00172221	-0.0262237	0.979081	0.160833	0.9755	0.9991
PGS000278	Pentraxin-related protein PTX3 (PTX3) serum levels	HP:0012719	Functional abnormality of the gastrointestinal tract	17	-0.000772938	0.001729	-0.447042	0.654886	0.169266	0.6536	0.9991
PGS000279	Receptor for advanced glycosylation end products (RAGE) serum levels	HP:0012719	Functional abnormality of the gastrointestinal tract	17	-7.45725e-05	0.00175678	-0.0424483	0.966145	0.16088	0.9641	0.9991
PGS000280	Renin (REN) serum levels	HP:0012719	Functional abnormality of the gastrointestinal tract	17	-0.00044615	0.00172879	-0.25807	0.796375	0.163624	0.8018	0.9991
PGS000281	Resistin (RETN) serum levels	HP:0012719	Functional abnormality of the gastrointestinal tract	17	0.000381599	0.00175356	0.217614	0.827749	0.162809	0.8261	0.9991
PGS000282	Stem cell factor (SCF) serum levels	HP:0012719	Functional abnormality of the gastrointestinal tract	17	-0.00382572	0.00174213	-2.19601	0.0281883	0.364605	0.0276	0.9991
PGS000283	Spondin-1 (SPON1) serum levels	HP:0012719	Functional abnormality of the gastrointestinal tract	17	0.000627673	0.00174023	0.360684	0.718368	0.166313	0.7151	0.9991
PGS000284	ST2 protein (ST2) serum levels	HP:0012719	Functional abnormality of the gastrointestinal tract	17	0.000222682	0.00174015	0.127967	0.898186	0.161497	0.8989	0.9991
PGS000285	Tissue factor (TF) serum levels	HP:0012719	Functional abnormality of the gastrointestinal tract	17	-0.00108393	0.00173187	-0.625871	0.53146	0.177389	0.5199	0.9991
PGS000286	Thrombomodulin (TM) serum levels	HP:0012719	Functional abnormality of the gastrointestinal tract	17	0.000978774	0.00172808	0.566393	0.57118	0.174387	0.5656	0.9991
PGS000287	Tumor necrosis factor receptor 1 (TNF-R1) serum levels	HP:0012719	Functional abnormality of the gastrointestinal tract	17	-0.00261038	0.0017412	-1.49919	0.133958	0.255892	0.1349	0.9991
PGS000288	Tumor necrosis factor receptor 2 (TNF-R2) serum levels	HP:0012719	Functional abnormality of the gastrointestinal tract	17	-0.00129395	0.00173799	-0.744509	0.456643	0.184271	0.4565	0.9991
PGS000289	Tumor necrosis factor ligand superfamily member 14 (TNFSF14) serum levels	HP:0012719	Functional abnormality of the gastrointestinal tract	17	0.000959364	0.0016898	0.567736	0.570268	0.174452	0.5667	0.9991
PGS000290	TNF-related apoptosis-inducing ligand (TRAIL) serum levels	HP:0012719	Functional abnormality of the gastrointestinal tract	17	0.000353386	0.00173851	0.20327	0.838942	0.162554	0.8357	0.9991
PGS000291	TNF-related apoptosis-inducing ligand receptor 2 (TRAIL-R2) serum levels	HP:0012719	Functional abnormality of the gastrointestinal tract	17	0.00268223	0.00169833	1.57934	0.114392	0.26632	0.1153	0.9991
PGS000292	TNF-related activation-induced cytokine (TRANCE) serum levels	HP:0012719	Functional abnormality of the gastrointestinal tract	17	0.00142573	0.00174286	0.81804	0.413417	0.189134	0.4176	0.9991
PGS000293	Urokinase plasminogen activator surface receptor (U-PAR) serum levels	HP:0012719	Functional abnormality of the gastrointestinal tract	17	0.000303835	0.001724	0.176238	0.860122	0.162119	0.8613	0.9991
PGS000294	Vascular endothelial growth factor A (VEGF-A) serum levels	HP:0012719	Functional abnormality of the gastrointestinal tract	17	0.0001863	0.00175751	0.106003	0.915589	0.16128	0.9148	0.9991
PGS000295	Vascular endothelial growth factor D (VEGF-D) serum levels	HP:0012719	Functional abnormality of the gastrointestinal tract	17	0.0010397	0.00172344	0.603271	0.546386	0.176213	0.5491	0.9991
PGS000315	Immunoglobulin E (IgE)	HP:0012719	Functional abnormality of the gastrointestinal tract	17	-0.000276836	0.00175891	-0.157391	0.87495	0.161853	0.8693	0.9991
PGS000321	Serum testosterone levels	HP:0012719	Functional abnormality of the gastrointestinal tract	17	0.00115161	0.00175606	0.655794	0.51202	0.179013	0.5176	0.9991
PGS000324	Enthesitis-related Juvenile Idiophatic Arthritis	HP:0012719	Functional abnormality of the gastrointestinal tract	17	-0.00104067	0.00177267	-0.587064	0.557217	0.175396	0.5204	0.9991
PGS000325	Oligoarthritis Juvenile Idiophatic Arthritis	HP:0012719	Functional abnormality of the gastrointestinal tract	17	-0.000807208	0.00172656	-0.467525	0.640167	0.170059	0.6458	0.9991
PGS000326	Rheumatoid-factor-negative Polyarthritis (Juvenile Idiophatic Arthritis)	HP:0012719	Functional abnormality of the gastrointestinal tract	17	-0.000203331	0.0017373	-0.117039	0.906839	0.161384	0.8866	0.9991
PGS000333	Prostate cancer	HP:0012719	Functional abnormality of the gastrointestinal tract	17	0.00156311	0.00172705	0.905078	0.365516	0.195481	0.3712	0.9991
PGS000341	Systemic sclerosis	HP:0012719	Functional abnormality of the gastrointestinal tract	17	-0.00196818	0.00175949	-1.11861	0.26342	0.213764	0.265	0.9991
PGS000351	Invasive epithelial ovarian cancer	HP:0012719	Functional abnormality of the gastrointestinal tract	17	0.00144694	0.00172332	0.839623	0.401205	0.190648	0.3985	0.9991
PGS000352	High grade serous ovarian cancer	HP:0012719	Functional abnormality of the gastrointestinal tract	17	0.00158006	0.00172029	0.918487	0.358457	0.196516	0.3563	0.9991
PGS000354	Any Cancer	HP:0012719	Functional abnormality of the gastrointestinal tract	17	-0.00179347	0.00172751	-1.03818	0.299292	0.206426	0.2971	0.9991
PGS000358	Cancer of mouth	HP:0012719	Functional abnormality of the gastrointestinal tract	17	-0.000223915	0.00174255	-0.128498	0.897765	0.161503	0.8978	0.9991
PGS000359	Cancer of tongue	HP:0012719	Functional abnormality of the gastrointestinal tract	17	0.00299403	0.00173998	1.72073	0.085431	0.286033	0.0837	0.9991
PGS000361	Cancer of larynx	HP:0012719	Functional abnormality of the gastrointestinal tract	17	0.00302894	0.00174715	1.73365	0.0831113	0.287918	0.0858	0.9991
PGS000366	Cancer of esophagus	HP:0012719	Functional abnormality of the gastrointestinal tract	17	0.00155412	0.00173864	0.893868	0.371484	0.194628	0.3719	0.9991
PGS000373	Colorectal cancer	HP:0012719	Functional abnormality of the gastrointestinal tract	17	8.40998e-05	0.00170618	0.0492914	0.960691	0.160907	0.9599	0.9991
PGS000377	Colon cancer	HP:0012719	Functional abnormality of the gastrointestinal tract	17	1.12533e-05	0.00172939	0.00650709	0.994809	0.160806	0.995	0.9991
PGS000384	Malignant neoplasm of rectum, rectosigmoid junction, and anus	HP:0012719	Functional abnormality of the gastrointestinal tract	17	6.96288e-05	0.00173828	0.0400563	0.968052	0.160872	0.9664	0.9991
PGS000387	Cancer within the respiratory system	HP:0012719	Functional abnormality of the gastrointestinal tract	17	-0.00236614	0.0017116	-1.38241	0.166975	0.241667	0.166	0.9991
PGS000395	Cancer of bronchus; lung	HP:0012719	Functional abnormality of the gastrointestinal tract	17	-0.000759027	0.00170141	-0.446116	0.655554	0.169231	0.6548	0.9991
PGS000405	Skin cancer	HP:0012719	Functional abnormality of the gastrointestinal tract	17	0.00079496	0.00175894	0.451953	0.651344	0.169453	0.6427	0.9991
PGS000430	Melanomas of skin (diagnosis or history)	HP:0012719	Functional abnormality of the gastrointestinal tract	17	-0.000299335	0.00171581	-0.174457	0.861521	0.162093	0.8632	0.9991
PGS000442	Other non-epithelial cancer of skin	HP:0012719	Functional abnormality of the gastrointestinal tract	17	0.000440791	0.00176667	0.249504	0.802993	0.16344	0.7976	0.9991
PGS000446	Basal cell carcinoma	HP:0012719	Functional abnormality of the gastrointestinal tract	17	-0.00096348	0.00175385	-0.549351	0.582816	0.173582	0.5951	0.9991
PGS000460	Squamous cell carcinoma	HP:0012719	Functional abnormality of the gastrointestinal tract	17	0.00283943	0.00173713	1.63455	0.102276	0.273818	0.1006	0.9991
PGS000469	Carcinoma in situ of skin	HP:0012719	Functional abnormality of the gastrointestinal tract	17	-0.00182742	0.00176803	-1.03359	0.301433	0.206023	0.3013	0.9991
PGS000543	Cancer of other female genital organs	HP:0012719	Functional abnormality of the gastrointestinal tract	17	0.00311566	0.00179121	1.73942	0.0820915	0.288765	0.0842	0.9991
PGS000546	Malignant neoplasm of ovary	HP:0012719	Functional abnormality of the gastrointestinal tract	17	-0.000780258	0.0017444	-0.447294	0.654704	0.169276	0.6533	0.9991
PGS000584	Cancer of prostate	HP:0012719	Functional abnormality of the gastrointestinal tract	17	0.00182975	0.00174877	1.04631	0.295525	0.207143	0.2905	0.9991
PGS000594	Cancer of other male genital organs	HP:0012719	Functional abnormality of the gastrointestinal tract	17	0.00213317	0.00174617	1.22163	0.22197	0.223962	0.2256	0.9991
PGS000597	Malignant neoplasm of testis	HP:0012719	Functional abnormality of the gastrointestinal tract	17	0.00169183	0.00171909	0.984142	0.325146	0.201802	0.3174	0.9991
PGS000605	Malignant neoplasm of kidney, except pelvis	HP:0012719	Functional abnormality of the gastrointestinal tract	17	-0.00465041	0.00173231	-2.68451	0.00731433	0.465054	0.0076	0.9991
PGS000614	Cancer of bladder	HP:0012719	Functional abnormality of the gastrointestinal tract	17	0.00217332	0.00172248	1.26174	0.207166	0.228175	0.2105	0.9991
PGS000617	Cancer of eye	HP:0012719	Functional abnormality of the gastrointestinal tract	17	-0.00460587	0.00171163	-2.69093	0.0071754	0.466507	0.0065	0.9991
PGS000618	Cancer of brain and nervous system	HP:0012719	Functional abnormality of the gastrointestinal tract	17	-0.00323775	0.00169939	-1.90524	0.0568703	0.314286	0.0564	0.9991
PGS000620	Cancer of brain	HP:0012719	Functional abnormality of the gastrointestinal tract	17	0.000779762	0.00171476	0.454735	0.649342	0.16956	0.6445	0.9991
PGS000634	Thyroid cancer	HP:0012719	Functional abnormality of the gastrointestinal tract	17	-0.000754889	0.00175794	-0.429416	0.66766	0.168612	0.6741	0.9991
PGS000640	Hodgkin's disease	HP:0012719	Functional abnormality of the gastrointestinal tract	17	-0.00167232	0.00174657	-0.957489	0.338418	0.199612	0.3367	0.9991
PGS000644	Nodular lymphoma	HP:0012719	Functional abnormality of the gastrointestinal tract	17	0.00147297	0.00172307	0.854853	0.392719	0.191741	0.3884	0.9991
PGS000645	Lymphoid leukemia	HP:0012719	Functional abnormality of the gastrointestinal tract	17	-0.000582722	0.00173061	-0.336715	0.736361	0.165605	0.7323	0.9991
PGS000652	Multiple myeloma	HP:0012719	Functional abnormality of the gastrointestinal tract	17	0.000952673	0.0017189	0.554234	0.579471	0.17381	0.5735	0.9991
PGS000655	Non-alcoholic fatty liver disease	HP:0012719	Functional abnormality of the gastrointestinal tract	17	-7.90984e-06	0.00171853	-0.00460267	0.996328	0.160805	0.9964	0.9991
PGS000656	Non-alcoholic fatty liver disease activity score	HP:0012719	Functional abnormality of the gastrointestinal tract	17	3.43419e-05	0.00171131	0.0200677	0.983991	0.160821	0.9856	0.9991
PGS000666	Body surface area-indexed left ventricular end-systolic volume	HP:0012719	Functional abnormality of the gastrointestinal tract	17	0.00386366	0.00172139	2.24449	0.0248928	0.373684	0.0262	0.9991
PGS000674	AST to ALT ratio	HP:0012719	Functional abnormality of the gastrointestinal tract	17	0.000663168	0.00170475	0.389011	0.697303	0.167212	0.6949	0.9991
PGS000677	Cholesterol [mmol/L] (statin adjusted)	HP:0012719	Functional abnormality of the gastrointestinal tract	17	0.000476031	0.00173108	0.274991	0.783347	0.164006	0.7815	0.9991
PGS000679	Creatinine in urine [umol/L]	HP:0012719	Functional abnormality of the gastrointestinal tract	17	-0.00191228	0.00172144	-1.11086	0.266742	0.213033	0.262	0.9991
PGS000681	Direct bilirubin [umol/L]	HP:0012719	Functional abnormality of the gastrointestinal tract	17	0.00214173	0.00174131	1.22996	0.218836	0.224826	0.2226	0.9991
PGS000682	eGFR [ml/min/1.73m2]	HP:0012719	Functional abnormality of the gastrointestinal tract	17	-0.00174779	0.00174501	-1.00159	0.316642	0.203268	0.3126	0.9991
PGS000691	Non-albumin protein [g/L]	HP:0012719	Functional abnormality of the gastrointestinal tract	17	0.00200247	0.00171435	1.16807	0.242898	0.218548	0.2481	0.9991
PGS000696	Testosterone [nmol/L]	HP:0012719	Functional abnormality of the gastrointestinal tract	17	0.000985647	0.00175558	0.561435	0.574554	0.17415	0.5752	0.9991
PGS000703	Angina	HP:0012719	Functional abnormality of the gastrointestinal tract	17	0.00283158	0.00172346	1.64296	0.100524	0.274982	0.0973	0.9991
PGS000704	Alcoholic cirrhosis	HP:0012719	Functional abnormality of the gastrointestinal tract	17	-0.000751391	0.00172821	-0.434781	0.663761	0.168808	0.6554	0.9991
PGS000705	Gallstones	HP:0012719	Functional abnormality of the gastrointestinal tract	17	0.00104768	0.00174848	0.599194	0.549101	0.176006	0.5543	0.9991
PGS000707	Cholecystitis	HP:0012719	Functional abnormality of the gastrointestinal tract	17	0.00154076	0.00172699	0.892168	0.372394	0.194499	0.3753	0.9991
PGS000708	Kidney failure	HP:0012719	Functional abnormality of the gastrointestinal tract	17	0.00190792	0.00172618	1.10528	0.269149	0.212511	0.265	0.9991
PGS000710	Myocardial infarction	HP:0012719	Functional abnormality of the gastrointestinal tract	17	1.97606e-05	0.00171973	0.0114905	0.990833	0.160809	0.9906	0.9991
PGS000712	T2D (cases vs HbA1c filtered controls)	HP:0012719	Functional abnormality of the gastrointestinal tract	17	-0.000502785	0.00171885	-0.292513	0.76992	0.164427	0.7756	0.9991
PGS000713	T2D	HP:0012719	Functional abnormality of the gastrointestinal tract	17	-0.00036231	0.00172213	-0.210385	0.833385	0.162678	0.8383	0.9991
PGS000716	Early life body size	HP:0012719	Functional abnormality of the gastrointestinal tract	17	-0.00172576	0.00167989	-1.0273	0.304384	0.205475	0.2977	0.9991
PGS000717	Adult life body size	HP:0012719	Functional abnormality of the gastrointestinal tract	17	0.00251413	0.00172881	1.45426	0.146008	0.250282	0.1452	0.9991
PGS000718	Beta-blocker survival benefit	HP:0012719	Functional abnormality of the gastrointestinal tract	17	-0.000130903	0.00174915	-0.074838	0.94035	0.161041	0.9417	0.9991
PGS000726	Cirrhosis	HP:0012719	Functional abnormality of the gastrointestinal tract	17	-0.00123101	0.001726	-0.713215	0.475783	0.18234	0.4789	0.9991
PGS000728	Chronic kidney disease	HP:0012719	Functional abnormality of the gastrointestinal tract	17	-0.000314007	0.00179761	-0.174681	0.861346	0.162096	0.8668	0.9991
PGS000738	Vitiligo	HP:0012719	Functional abnormality of the gastrointestinal tract	17	0.00373326	0.00176494	2.11524	0.0345139	0.349917	0.0363	0.9991
PGS000754	Systemic lupus erythrmatosus	HP:0012719	Functional abnormality of the gastrointestinal tract	17	8.20837e-05	0.0017226	0.047651	0.961998	0.1609	0.9626	0.9991
PGS000758	Adult standing height	HP:0012719	Functional abnormality of the gastrointestinal tract	17	0.00227664	0.00174603	1.30389	0.192397	0.232748	0.1992	0.9991
PGS000763	Hearing aid use	HP:0012719	Functional abnormality of the gastrointestinal tract	17	-0.0016143	0.0017176	-0.939855	0.347388	0.198196	0.3469	0.9991
PGS000766	Cutaneous melanoma	HP:0012719	Functional abnormality of the gastrointestinal tract	17	-0.00317756	0.00173394	-1.83257	0.0669927	0.302817	0.0711	0.9991
PGS000769	Response to bronchodilator (albutamol)	HP:0012719	Functional abnormality of the gastrointestinal tract	17	-0.000997074	0.00174122	-0.57263	0.56695	0.174688	0.5805	0.9991
PGS000819	Diabetic retinopathy	HP:0012719	Functional abnormality of the gastrointestinal tract	17	-0.000774297	0.00169262	-0.457454	0.647387	0.169665	0.6456	0.9991
PGS000821	Thyroid medication use	HP:0012719	Functional abnormality of the gastrointestinal tract	17	-0.000412061	0.00174312	-0.236393	0.813148	0.16317	0.8136	0.9991
PGS000822	Urinary albumin to creatinine ratio	HP:0012719	Functional abnormality of the gastrointestinal tract	17	0.000876576	0.00176803	0.495792	0.620087	0.171212	0.617	0.9991
PGS000829	Body mass index (male)	HP:0012719	Functional abnormality of the gastrointestinal tract	17	-0.000776428	0.00165577	-0.468922	0.639168	0.170115	0.6465	0.9991
PGS000830	Body mass index (female)	HP:0012719	Functional abnormality of the gastrointestinal tract	17	0.000259176	0.00170159	0.152314	0.878952	0.161786	0.8774	0.9991
PGS000834	Corrected insulin response (at 30mins during OGTT)	HP:0012719	Functional abnormality of the gastrointestinal tract	17	0.000454538	0.00173038	0.262681	0.792819	0.163726	0.7896	0.9991
PGS000837	Insulin sensitivity index	HP:0012719	Functional abnormality of the gastrointestinal tract	17	-0.00247699	0.0017366	-1.42634	0.153901	0.246884	0.161	0.9991
PGS000839	Two hour glucose during OGTT	HP:0012719	Functional abnormality of the gastrointestinal tract	17	-8.46048e-05	0.00171998	-0.0491895	0.960772	0.160906	0.9589	0.9991
PGS000840	Fasting Proinsulin	HP:0012719	Functional abnormality of the gastrointestinal tract	17	-0.0017041	0.00174711	-0.975385	0.329469	0.201076	0.3331	0.9991
PGS000843	WHR adjusted for BMI	HP:0012719	Functional abnormality of the gastrointestinal tract	17	-0.00233961	0.00173538	-1.34818	0.177729	0.237715	0.1786	0.9991
PGS000844	Predicted visceral adipose tissue	HP:0012719	Functional abnormality of the gastrointestinal tract	17	-0.000309015	0.00170411	-0.181335	0.85612	0.162196	0.8585	0.9991
PGS000861	Urine Albumin-to-Creatinine ratio	HP:0012719	Functional abnormality of the gastrointestinal tract	17	-0.000299547	0.00175658	-0.170529	0.864609	0.162035	0.8632	0.9991
PGS000865	Hepatic fat content	HP:0012719	Functional abnormality of the gastrointestinal tract	17	7.14028e-05	0.00172707	0.0413434	0.967026	0.160876	0.9688	0.9991
PGS000870	Cystic fibrosis related diabetes	HP:0012719	Functional abnormality of the gastrointestinal tract	17	-3.60322e-05	0.00173256	-0.0207971	0.983409	0.160822	0.9836	0.9991
PGS000871	Insulin secretion	HP:0012719	Functional abnormality of the gastrointestinal tract	17	-0.000580186	0.00174343	-0.332785	0.739326	0.165493	0.7429	0.9991
PGS000874	Chronic lymphocytic leukemia	HP:0012719	Functional abnormality of the gastrointestinal tract	17	0.00142607	0.0017076	0.835131	0.403728	0.19033	0.4055	0.9991
PGS000877	Insulin resistance	HP:0012719	Functional abnormality of the gastrointestinal tract	17	-0.00457756	0.00171194	-2.6739	0.00754901	0.462662	0.0081	0.9991
PGS000879	Intraocular pressure	HP:0012719	Functional abnormality of the gastrointestinal tract	17	-0.000512426	0.00172329	-0.297353	0.766223	0.164548	0.7676	0.9991
PGS000882	25-hydroxyvitamin D	HP:0012719	Functional abnormality of the gastrointestinal tract	17	0.000267539	0.00176512	0.15157	0.879539	0.161777	0.8807	0.9991
PGS000903	Parkinson's disease	HP:0012719	Functional abnormality of the gastrointestinal tract	17	0.000919081	0.0017208	0.534101	0.593322	0.172883	0.5952	0.9991
PGS000905	PR interval	HP:0012719	Functional abnormality of the gastrointestinal tract	17	-0.000833668	0.00176176	-0.473203	0.636112	0.170285	0.643	0.9991
PGS000906	Longevity	HP:0012719	Functional abnormality of the gastrointestinal tract	17	-0.000171959	0.00171776	-0.100107	0.920268	0.161228	0.9165	0.9991
PGS000907	Major depressive disorder	HP:0012719	Functional abnormality of the gastrointestinal tract	17	-0.000953608	0.00171283	-0.556746	0.577754	0.173928	0.5839	0.9991
PGS000909	Headache	HP:0012719	Functional abnormality of the gastrointestinal tract	17	-0.00197307	0.00171754	-1.14877	0.250766	0.216658	0.2585	0.9991
PGS000914	Abnormal electrocardiogram	HP:0012719	Functional abnormality of the gastrointestinal tract	17	0.00431333	0.00174718	2.46874	0.0136293	0.418231	0.0125	0.9991
PGS000924	Disorders of porphyrin and bilirubin metabolism (time-to-event)	HP:0012719	Functional abnormality of the gastrointestinal tract	17	0.00257004	0.00174953	1.46899	0.141967	0.252104	0.1414	0.9991
PGS000925	Unspecified acute lower respiratory infection (time-to-event)	HP:0012719	Functional abnormality of the gastrointestinal tract	17	0.00179798	0.00172876	1.04004	0.298427	0.206589	0.2971	0.9991
PGS000927	Other dermatitis (time-to-event)	HP:0012719	Functional abnormality of the gastrointestinal tract	17	-0.000465285	0.00172628	-0.269531	0.787544	0.16388	0.7957	0.9991
PGS000928	Other non-toxic goitre (time-to-event)	HP:0012719	Functional abnormality of the gastrointestinal tract	17	0.00209964	0.00171455	1.2246	0.220849	0.224269	0.2214	0.9991
PGS000929	All cause dementia (algorithmically-defined)	HP:0012719	Functional abnormality of the gastrointestinal tract	17	-0.000547514	0.00179433	-0.305136	0.760289	0.164747	0.7615	0.9991
PGS000930	Blood clot (diagnosed by doctor)	HP:0012719	Functional abnormality of the gastrointestinal tract	17	0.00178353	0.0017209	1.03639	0.300126	0.206269	0.296	0.9991
PGS000931	Blood clot or deep vein thrombosis (diagnosed by doctor)	HP:0012719	Functional abnormality of the gastrointestinal tract	17	0.00284539	0.00172378	1.65067	0.0989385	0.276055	0.0939	0.9991
PGS000932	Other intervertebral disk disorders (time-to-event)	HP:0012719	Functional abnormality of the gastrointestinal tract	17	0.00236395	0.00175709	1.34537	0.178634	0.237395	0.1774	0.9991
PGS000939	Hiatus hernia	HP:0012719	Functional abnormality of the gastrointestinal tract	17	-0.000119385	0.00172555	-0.0691866	0.944847	0.161007	0.9449	0.9991
PGS000940	Intestinal malabsorption (time-to-event)	HP:0012719	Functional abnormality of the gastrointestinal tract	17	-0.000705986	0.00170675	-0.413643	0.679173	0.168049	0.6858	0.9991
PGS000943	Cholecystitis (time-to-event)	HP:0012719	Functional abnormality of the gastrointestinal tract	17	0.00196687	0.00173731	1.13214	0.257691	0.215053	0.255	0.9991
PGS000945	Dementia in alzheimer's disease (time-to-event)	HP:0012719	Functional abnormality of the gastrointestinal tract	17	-0.000170133	0.00179211	-0.0949347	0.924375	0.161185	0.9235	0.9991
PGS000946	Unspecified dementia (time-to-event)	HP:0012719	Functional abnormality of the gastrointestinal tract	17	-0.0011577	0.00178688	-0.647887	0.517121	0.178576	0.5249	0.9991
PGS000947	Mouth ulcers	HP:0012719	Functional abnormality of the gastrointestinal tract	17	-0.00193503	0.00174851	-1.10667	0.268548	0.212641	0.2607	0.9991
PGS000950	Skin changes due to chronic exposure to nonionising radiation (time-to-event)	HP:0012719	Functional abnormality of the gastrointestinal tract	17	-0.0020877	0.00174107	-1.19909	0.230613	0.221654	0.2372	0.9991
PGS000953	Left heel broadband ultrasound attenuation	HP:0012719	Functional abnormality of the gastrointestinal tract	17	-0.000476459	0.00177147	-0.268962	0.787982	0.163867	0.7895	0.9991
PGS000954	Left heel quantitative ultrasound index (QUI), direct entry	HP:0012719	Functional abnormality of the gastrointestinal tract	17	-7.86568e-06	0.00175732	-0.00447595	0.996429	0.160805	0.9966	0.9991
PGS000955	Right heel broadband ultrasound attenuation	HP:0012719	Functional abnormality of the gastrointestinal tract	17	-0.00100966	0.00177291	-0.56949	0.569078	0.174536	0.569	0.9991
PGS000956	Right heel quantitative ultrasound index (QUI), direct entry	HP:0012719	Functional abnormality of the gastrointestinal tract	17	-0.000862463	0.0017648	-0.488702	0.625098	0.170917	0.6296	0.9991
PGS000957	Essential (primary hypertension) (time-to-event)	HP:0012719	Functional abnormality of the gastrointestinal tract	17	-0.000517273	0.00169508	-0.305162	0.76027	0.164747	0.7619	0.9991
PGS000958	Essential hypertension	HP:0012719	Functional abnormality of the gastrointestinal tract	17	-0.000600412	0.00169788	-0.353625	0.723652	0.166099	0.7182	0.9991
PGS000959	Connective tissue disorder	HP:0012719	Functional abnormality of the gastrointestinal tract	17	-0.000973105	0.00175431	-0.554693	0.579157	0.173832	0.5684	0.9991
PGS000960	Other systemic involvement of connective tissue (time-to-event)	HP:0012719	Functional abnormality of the gastrointestinal tract	17	0.002429	0.00173974	1.39619	0.162788	0.243285	0.1647	0.9991
PGS000962	Chronic ischaemic heart disease (time-to-event)	HP:0012719	Functional abnormality of the gastrointestinal tract	17	-0.000317395	0.00170318	-0.186354	0.852183	0.162274	0.85	0.9991
PGS000963	Follicular cysts of skin and subcutaneous tissue (time-to-event)	HP:0012719	Functional abnormality of the gastrointestinal tract	17	-0.000223622	0.00175855	-0.127162	0.898823	0.161489	0.8859	0.9991
PGS000964	Slipped disc	HP:0012719	Functional abnormality of the gastrointestinal tract	17	0.000509779	0.00172084	0.296239	0.767073	0.16452	0.7702	0.9991
PGS000965	Hypothyroidism/myxoedema	HP:0012719	Functional abnormality of the gastrointestinal tract	17	-0.00144124	0.00173642	-0.830009	0.406617	0.189969	0.4007	0.9991
PGS000967	Coxarthrosis [arthrosis of hip] (time-to-event)	HP:0012719	Functional abnormality of the gastrointestinal tract	17	-0.00251066	0.00174835	-1.43601	0.151131	0.248053	0.1474	0.9991
PGS000972	Microalbumin [> 40 mg/L]	HP:0012719	Functional abnormality of the gastrointestinal tract	17	-0.00131685	0.00175778	-0.749155	0.453838	0.184565	0.4488	0.9991
PGS000976	JCV seropositivity for Human Polyomavirus JCV	HP:0012719	Functional abnormality of the gastrointestinal tract	17	0.000882918	0.00172842	0.510824	0.609522	0.171853	0.6125	0.9991
PGS000977	MCV seropositivity for Merkel Cell Polyomavirus	HP:0012719	Functional abnormality of the gastrointestinal tract	17	-0.00236394	0.00172591	-1.36968	0.170917	0.240185	0.1653	0.9991
PGS000984	Frequency of playing computer games	HP:0012719	Functional abnormality of the gastrointestinal tract	17	0.00286176	0.00173789	1.64669	0.0997551	0.2755	0.0974	0.9991
PGS000988	High light scatter reticulocyte percentage	HP:0012719	Functional abnormality of the gastrointestinal tract	17	0.000792133	0.00170562	0.464424	0.642387	0.169937	0.6424	0.9991
PGS000989	Reticulocyte %	HP:0012719	Functional abnormality of the gastrointestinal tract	17	0.000776152	0.0016963	0.457555	0.647314	0.169669	0.6536	0.9991
PGS000990	Retinal detachments and breaks (time-to-event)	HP:0012719	Functional abnormality of the gastrointestinal tract	17	-0.00166525	0.00172138	-0.96739	0.333448	0.200419	0.3253	0.9991
PGS000994	Tea intake	HP:0012719	Functional abnormality of the gastrointestinal tract	17	0.00092522	0.00176973	0.522804	0.60116	0.172377	0.6027	0.9991
PGS000995	Dentures	HP:0012719	Functional abnormality of the gastrointestinal tract	17	-0.000409769	0.00174279	-0.235122	0.814134	0.163145	0.821	0.9991
PGS000996	Diverticular disease/diverticulitis	HP:0012719	Functional abnormality of the gastrointestinal tract	17	-0.00229475	0.00173967	-1.31907	0.187274	0.234432	0.1901	0.9991
PGS000997	Diverticular disease of intestine (time-to-event)	HP:0012719	Functional abnormality of the gastrointestinal tract	17	-0.000691712	0.0017781	-0.389017	0.697298	0.167212	0.7049	0.9991
PGS000998	Comparative body height at age 10	HP:0012719	Functional abnormality of the gastrointestinal tract	17	0.00185038	0.00173102	1.06895	0.2852	0.209169	0.2876	0.9991
PGS000999	Comparative body size at age 10	HP:0012719	Functional abnormality of the gastrointestinal tract	17	-0.000506454	0.00168783	-0.300062	0.764156	0.164617	0.766	0.9991
PGS001001	Getting up in morning	HP:0012719	Functional abnormality of the gastrointestinal tract	17	0.000470804	0.00176808	0.26628	0.790047	0.163806	0.7876	0.9991
PGS001003	Number of medications taken	HP:0012719	Functional abnormality of the gastrointestinal tract	17	-0.00109445	0.00171228	-0.639181	0.522767	0.178102	0.5252	0.9991
PGS001004	Number of non-cancer illnesses	HP:0012719	Functional abnormality of the gastrointestinal tract	17	-0.00148472	0.00172524	-0.860587	0.389553	0.192157	0.3878	0.9991
PGS001005	Number of self reported cancers	HP:0012719	Functional abnormality of the gastrointestinal tract	17	-0.00294112	0.0017696	-1.66203	0.096639	0.277645	0.0947	0.9991
PGS001006	Weight change compared with 1 year ago	HP:0012719	Functional abnormality of the gastrointestinal tract	17	0.00302683	0.00174666	1.73292	0.0832404	0.287812	0.0835	0.9991
PGS001007	Age at first sexual intercourse	HP:0012719	Functional abnormality of the gastrointestinal tract	17	0.00107628	0.00173728	0.619519	0.535634	0.177054	0.5344	0.9991
PGS001009	PEF	HP:0012719	Functional abnormality of the gastrointestinal tract	17	-3.59765e-05	0.00174731	-0.0205896	0.983575	0.160822	0.9832	0.9991
PGS001010	PEF pred. ratio	HP:0012719	Functional abnormality of the gastrointestinal tract	17	-0.00151637	0.00175684	-0.863125	0.388156	0.192342	0.3852	0.9991
PGS001011	Viral warts (time-to-event)	HP:0012719	Functional abnormality of the gastrointestinal tract	17	0.00114182	0.00172309	0.662658	0.507614	0.179396	0.541	0.9991
PGS001012	Number of falls in the last year	HP:0012719	Functional abnormality of the gastrointestinal tract	17	-0.00171204	0.0017468	-0.980097	0.327138	0.201466	0.3322	0.9991
PGS001013	Macular degeneration	HP:0012719	Functional abnormality of the gastrointestinal tract	17	0.00163306	0.00173429	0.941627	0.34648	0.198337	0.3512	0.9991
PGS001014	Other disorders of pancreatic internal secretion (time-to-event)	HP:0012719	Functional abnormality of the gastrointestinal tract	17	0.00457333	0.00172173	2.65624	0.00795473	0.4587	0.0075	0.9991
PGS001015	Enlarged prostate	HP:0012719	Functional abnormality of the gastrointestinal tract	17	-0.000177896	0.00172905	-0.102887	0.918062	0.161252	0.9188	0.9991
PGS001016	Sensitivity / hurt feelings	HP:0012719	Functional abnormality of the gastrointestinal tract	17	0.000480582	0.00171338	0.280488	0.779127	0.164135	0.7766	0.9991
PGS001017	Suffer from 'nerves'	HP:0012719	Functional abnormality of the gastrointestinal tract	17	-0.00246726	0.00173955	-1.41833	0.156226	0.24592	0.155	0.9991
PGS001019	Attending social / leisure activities (regular attendance at a gym or sports club)	HP:0012719	Functional abnormality of the gastrointestinal tract	17	-0.000859745	0.00174388	-0.493008	0.622053	0.171096	0.6166	0.9991
PGS001021	Feelings of worry or anxiety	HP:0012719	Functional abnormality of the gastrointestinal tract	17	0.000510019	0.00174756	0.291846	0.77043	0.164411	0.7717	0.9991
PGS001023	Disorders of mineral metabolism (time-to-event)	HP:0012719	Functional abnormality of the gastrointestinal tract	17	0.000885674	0.00170946	0.518103	0.604435	0.17217	0.6833	0.9991
PGS001025	Nonrheumatic aortic valve disorders (time-to-event)	HP:0012719	Functional abnormality of the gastrointestinal tract	17	-0.00239508	0.00173588	-1.37975	0.167794	0.241356	0.1686	0.9991
PGS001026	Forearm or wrist fracture	HP:0012719	Functional abnormality of the gastrointestinal tract	17	0.00289544	0.00176121	1.644	0.100309	0.275127	0.1004	0.9991
PGS001027	Internal derangement of knee (time-to-event)	HP:0012719	Functional abnormality of the gastrointestinal tract	17	-0.00165845	0.00174844	-0.94853	0.342957	0.19889	0.3386	0.9991
PGS001028	Diabetic eye disease	HP:0012719	Functional abnormality of the gastrointestinal tract	17	0.000442479	0.00175243	0.252494	0.800681	0.163504	0.7938	0.9991
PGS001029	Other disorders of cornea (time-to-event)	HP:0012719	Functional abnormality of the gastrointestinal tract	17	0.00215071	0.00175077	1.22844	0.219405	0.224668	0.2249	0.9991
PGS001030	Pulmonary fibrosis	HP:0012719	Functional abnormality of the gastrointestinal tract	17	0.00147206	0.00168254	0.874901	0.381716	0.193208	0.3692	0.9991
PGS001031	Fibroblastic disorders (time-to-event)	HP:0012719	Functional abnormality of the gastrointestinal tract	17	-0.000530217	0.0017307	-0.306359	0.759358	0.164778	0.7603	0.9991
PGS001033	Other coagulation defects (time-to-event)	HP:0012719	Functional abnormality of the gastrointestinal tract	17	0.00362935	0.00174134	2.08423	0.0372463	0.344423	0.0516	0.9991
PGS001036	Epstein Barr virus nuclear antigen 1 IgG seropositivity	HP:0012719	Functional abnormality of the gastrointestinal tract	17	-0.00153942	0.00173183	-0.888901	0.374147	0.194253	0.3658	0.9991
PGS001038	Left heel bone mineral density (BMD) T-score, automated	HP:0012719	Functional abnormality of the gastrointestinal tract	17	-5.94567e-06	0.00175727	-0.00338347	0.997301	0.160804	0.9978	0.9991
PGS001039	Right heel bone mineral density (BMD) T-score, automated	HP:0012719	Functional abnormality of the gastrointestinal tract	17	-0.00086263	0.00176479	-0.4888	0.625028	0.170921	0.6234	0.9991
PGS001040	Non melanoma skin cancer	HP:0012719	Functional abnormality of the gastrointestinal tract	17	-0.00345352	0.00176024	-1.96196	0.0498839	0.323546	0.0509	0.9991
PGS001042	Thyrotoxicosis [hyperthyroidism] (time-to-event)	HP:0012719	Functional abnormality of the gastrointestinal tract	17	-0.0016613	0.00173473	-0.957675	0.338325	0.199627	0.3388	0.9991
PGS001043	Hyperthyroidism, thyrotoxicosis	HP:0012719	Functional abnormality of the gastrointestinal tract	17	-0.00127747	0.00173729	-0.735321	0.462217	0.183696	0.4618	0.9991
PGS001044	Glucosamine intake	HP:0012719	Functional abnormality of the gastrointestinal tract	17	-0.00371528	0.00172719	-2.15106	0.0315727	0.356363	0.0339	0.9991
PGS001048	NSTEMI (algorithmically-defined)	HP:0012719	Functional abnormality of the gastrointestinal tract	17	0.00084318	0.00171106	0.492783	0.622212	0.171086	0.6293	0.9991
PGS001049	Risk taking behaviour	HP:0012719	Functional abnormality of the gastrointestinal tract	17	-0.000710871	0.0017106	-0.415569	0.677763	0.168117	0.6778	0.9991
PGS001050	Diaphragmatic hernia (time-to-event)	HP:0012719	Functional abnormality of the gastrointestinal tract	17	-0.0015225	0.00173842	-0.875793	0.381232	0.193274	0.3842	0.9991
PGS001070	Volume of ventricular cerebrospinal fluid (normalised for head size)	HP:0012719	Functional abnormality of the gastrointestinal tract	17	0.000454949	0.00173691	0.26193	0.793398	0.163709	0.7878	0.9991
PGS001073	Duration of walks	HP:0012719	Functional abnormality of the gastrointestinal tract	17	0.00146394	0.00176202	0.830831	0.406153	0.190027	0.4052	0.9991
PGS001074	Types of physical activity in last 4 weeks (other exercises)	HP:0012719	Functional abnormality of the gastrointestinal tract	17	0.00353586	0.00173406	2.03906	0.0415549	0.336565	0.0422	0.9991
PGS001075	Usual walking pace	HP:0012719	Functional abnormality of the gastrointestinal tract	17	-0.000456787	0.00172249	-0.26519	0.790886	0.163782	0.7855	0.9991
PGS001076	Eosinophill %	HP:0012719	Functional abnormality of the gastrointestinal tract	17	0.000220587	0.00171288	0.128781	0.897542	0.161506	0.8922	0.9991
PGS001080	Freq. of tiredness / lethargy in last 2 weeks	HP:0012719	Functional abnormality of the gastrointestinal tract	17	-0.000306744	0.00171267	-0.179103	0.857872	0.162162	0.8571	0.9991
PGS001081	JC VP1 antigen for Human Polyomavirus JCV	HP:0012719	Functional abnormality of the gastrointestinal tract	17	0.00190724	0.00172761	1.10397	0.269716	0.212388	0.2664	0.9991
PGS001082	MC VP1 antigen for Merkel Cell Polyomavirus	HP:0012719	Functional abnormality of the gastrointestinal tract	17	-0.00123718	0.00173173	-0.71442	0.475038	0.182413	0.4799	0.9991
PGS001090	Often felt loved as a child	HP:0012719	Functional abnormality of the gastrointestinal tract	17	-4.8745e-05	0.00173116	-0.0281575	0.977539	0.160837	0.9773	0.9991
PGS001091	Loneliness	HP:0012719	Functional abnormality of the gastrointestinal tract	17	0.00192596	0.00174433	1.10413	0.269651	0.212403	0.2621	0.9991
PGS001099	Spherical power (left eye)	HP:0012719	Functional abnormality of the gastrointestinal tract	17	0.00188229	0.00170769	1.10225	0.270467	0.212227	0.2681	0.9991
PGS001100	Spherical power (right eye)	HP:0012719	Functional abnormality of the gastrointestinal tract	17	0.00236973	0.00172341	1.37502	0.169256	0.240805	0.1656	0.9991
PGS001102	Body fat percentage (left arm)	HP:0012719	Functional abnormality of the gastrointestinal tract	17	-0.00152132	0.00172251	-0.883198	0.377219	0.193826	0.3755	0.9991
PGS001103	Body fat percentage (left leg)	HP:0012719	Functional abnormality of the gastrointestinal tract	17	-0.000501071	0.00171496	-0.292176	0.770178	0.164419	0.7666	0.9991
PGS001104	Body fat percentage (right leg)	HP:0012719	Functional abnormality of the gastrointestinal tract	17	-0.000329625	0.00171257	-0.192473	0.847388	0.162373	0.8464	0.9991
PGS001105	Body fat percentage (trunk fat)	HP:0012719	Functional abnormality of the gastrointestinal tract	17	-0.00150857	0.00174691	-0.863564	0.387915	0.192374	0.379	0.9991
PGS001106	Percentage of right arm fat	HP:0012719	Functional abnormality of the gastrointestinal tract	17	-0.00138461	0.00172376	-0.803249	0.421912	0.188119	0.4207	0.9991
PGS001107	UACR [> 30 mg/g]	HP:0012719	Functional abnormality of the gastrointestinal tract	17	0.00100078	0.00169928	0.588944	0.555955	0.17549	0.5503	0.9991
PGS001108	Basal metabolic rate	HP:0012719	Functional abnormality of the gastrointestinal tract	17	0.00348976	0.00171149	2.03902	0.0415594	0.336557	0.0447	0.9991
PGS001109	Vasomotor and allergic rhinitis (time-to-event)	HP:0012719	Functional abnormality of the gastrointestinal tract	17	-0.00135783	0.00172988	-0.784926	0.432576	0.186888	0.4322	0.9991
PGS001110	Reactive arthropathies (time-to-event)	HP:0012719	Functional abnormality of the gastrointestinal tract	17	-0.000208499	0.00174153	-0.119722	0.904714	0.161411	0.9025	0.9991
PGS001111	Male genital tract cancer	HP:0012719	Functional abnormality of the gastrointestinal tract	17	-0.0022923	0.00173474	-1.32141	0.186492	0.234693	0.1887	0.9991
PGS001112	Aspirin	HP:0012719	Functional abnormality of the gastrointestinal tract	17	0.00210402	0.00172276	1.22131	0.222091	0.223929	0.2237	0.9991
PGS001114	Ibuprofen use self-reported	HP:0012719	Functional abnormality of the gastrointestinal tract	17	-0.000482895	0.00173957	-0.277594	0.781348	0.164067	0.7839	0.9991
PGS001115	Paracetamol use self-reported	HP:0012719	Functional abnormality of the gastrointestinal tract	17	-0.00070651	0.00172957	-0.408489	0.682952	0.16787	0.6812	0.9991
PGS001117	Started insulin within one year diagnosis of diabetes	HP:0012719	Functional abnormality of the gastrointestinal tract	17	0.00162187	0.00171284	0.946887	0.343793	0.198758	0.3445	0.9991
PGS001118	Taking other prescription medications	HP:0012719	Functional abnormality of the gastrointestinal tract	17	0.00166663	0.00176168	0.946042	0.344224	0.19869	0.337	0.9991
PGS001119	Left hand grip strength	HP:0012719	Functional abnormality of the gastrointestinal tract	17	0.00419582	0.00172564	2.43146	0.0151119	0.410535	0.0154	0.9991
PGS001120	Right hand grip strength	HP:0012719	Functional abnormality of the gastrointestinal tract	17	0.00400803	0.00174072	2.30251	0.0213926	0.384808	0.0213	0.9991
PGS001127	Never Smoker	HP:0012719	Functional abnormality of the gastrointestinal tract	17	-0.000408558	0.00173488	-0.235496	0.813844	0.163152	0.8204	0.9991
PGS001131	Zoster [herpes zoster] (time-to-event)	HP:0012719	Functional abnormality of the gastrointestinal tract	17	-0.00049373	0.00175615	-0.281143	0.778625	0.164151	0.7819	0.9991
PGS001132	Family history of chronic bronchitis/emphysema	HP:0012719	Functional abnormality of the gastrointestinal tract	17	-0.000951537	0.00172564	-0.551411	0.581404	0.173678	0.5791	0.9991
PGS001135	Arthritis (nos)	HP:0012719	Functional abnormality of the gastrointestinal tract	17	0.00164162	0.00175068	0.937705	0.348492	0.198026	0.3412	0.9991
PGS001136	Hematologic disease, genetic	HP:0012719	Functional abnormality of the gastrointestinal tract	17	0.00204653	0.0016933	1.2086	0.226937	0.222623	0.222	0.9991
PGS001137	Retinal detachment	HP:0012719	Functional abnormality of the gastrointestinal tract	17	-0.00153082	0.00171842	-0.890832	0.37311	0.194399	0.3725	0.9991
PGS001138	Rheumatoid factor [> 16 IU/mL]	HP:0012719	Functional abnormality of the gastrointestinal tract	17	-0.00265315	0.00172338	-1.5395	0.123816	0.261069	0.1215	0.9991
PGS001140	Seborrheic keratosis (time-to-event)	HP:0012719	Functional abnormality of the gastrointestinal tract	17	-0.00118095	0.00171631	-0.688075	0.491473	0.180849	0.4869	0.9991
PGS001141	Facial ageing (looking younger than you are)	HP:0012719	Functional abnormality of the gastrointestinal tract	17	-0.00206582	0.00172335	-1.19872	0.230756	0.221617	0.2245	0.9991
PGS001142	Volume of grey matter in Intracalcarine Cortex (R)	HP:0012719	Functional abnormality of the gastrointestinal tract	17	0.00229842	0.00174877	1.31431	0.188871	0.233901	0.1882	0.9991
PGS001143	Volume of grey matter in Parietal Operculum Cortex (R)	HP:0012719	Functional abnormality of the gastrointestinal tract	17	5.73073e-05	0.00171854	0.0333465	0.973401	0.160851	0.9746	0.9991
PGS001144	Arm fat mass (L)	HP:0012719	Functional abnormality of the gastrointestinal tract	17	0.000183844	0.00170344	0.107925	0.914064	0.161297	0.9178	0.9991
PGS001145	Arm fat mass (R)	HP:0012719	Functional abnormality of the gastrointestinal tract	17	0.000152697	0.00170211	0.0897104	0.928525	0.161145	0.929	0.9991
PGS001146	Arm fat-free mass (R)	HP:0012719	Functional abnormality of the gastrointestinal tract	17	0.00420596	0.00171263	2.45585	0.0141267	0.415557	0.0146	0.9991
PGS001147	Leg fat mass (R)	HP:0012719	Functional abnormality of the gastrointestinal tract	17	0.000306754	0.00170844	0.179553	0.857519	0.162169	0.862	0.9991
PGS001148	Trunk fat mass	HP:0012719	Functional abnormality of the gastrointestinal tract	17	-0.000587956	0.00172841	-0.340172	0.733757	0.165704	0.7419	0.9991
PGS001153	Folic acid or folate (Vitamin B9)	HP:0012719	Functional abnormality of the gastrointestinal tract	17	-3.07865e-05	0.00172887	-0.0178072	0.985794	0.160817	0.9852	0.9991
PGS001154	Impedance (left arm)	HP:0012719	Functional abnormality of the gastrointestinal tract	17	-0.00250922	0.00172184	-1.45729	0.145169	0.250656	0.1444	0.9991
PGS001155	Impedance (left leg)	HP:0012719	Functional abnormality of the gastrointestinal tract	17	-0.002296	0.0017052	-1.34647	0.178281	0.23752	0.179	0.9991
PGS001156	Impedance (right arm)	HP:0012719	Functional abnormality of the gastrointestinal tract	17	-0.00250915	0.0017093	-1.46794	0.142254	0.251973	0.1478	0.9991
PGS001157	Impedance (right leg)	HP:0012719	Functional abnormality of the gastrointestinal tract	17	-0.00180817	0.00170504	-1.06049	0.289031	0.208406	0.2911	0.9991
PGS001158	Left leg mass (predicted)	HP:0012719	Functional abnormality of the gastrointestinal tract	17	0.00277386	0.00170333	1.62849	0.103553	0.272983	0.1043	0.9991
PGS001159	Right leg mass (predicted)	HP:0012719	Functional abnormality of the gastrointestinal tract	17	0.00293697	0.00170258	1.72501	0.0846559	0.286657	0.0841	0.9991
PGS001160	Trunk mass (predicted)	HP:0012719	Functional abnormality of the gastrointestinal tract	17	0.00404067	0.00172592	2.34116	0.0193065	0.392373	0.0196	0.9991
PGS001161	Whole body impedance	HP:0012719	Functional abnormality of the gastrointestinal tract	17	-0.00289855	0.00172224	-1.68301	0.0925048	0.28061	0.0902	0.9991
PGS001164	Testicular cancer	HP:0012719	Functional abnormality of the gastrointestinal tract	17	8.56912e-05	0.00173332	0.0494374	0.960575	0.160907	0.9639	0.9991
PGS001165	Arm fat free mass (L)	HP:0012719	Functional abnormality of the gastrointestinal tract	17	0.00351993	0.00171673	2.05037	0.0404388	0.338515	0.0418	0.9991
PGS001166	Leg fat free mass (L)	HP:0012719	Functional abnormality of the gastrointestinal tract	17	0.00276689	0.00170411	1.62365	0.104584	0.272317	0.1071	0.9991
PGS001167	Leg fat-free mass (R)	HP:0012719	Functional abnormality of the gastrointestinal tract	17	0.00294513	0.0017021	1.73029	0.0837084	0.287427	0.0796	0.9991
PGS001168	Trunk fat free mass	HP:0012719	Functional abnormality of the gastrointestinal tract	17	0.00411529	0.00172755	2.38215	0.0172904	0.400533	0.0158	0.9991
PGS001169	Whole body fat free mass	HP:0012719	Functional abnormality of the gastrointestinal tract	17	0.00393042	0.0017163	2.29005	0.022106	0.382395	0.0224	0.9991
PGS001172	Eosinophill count	HP:0012719	Functional abnormality of the gastrointestinal tract	17	0.000747059	0.00172202	0.433827	0.664454	0.168773	0.6671	0.9991
PGS001174	Cholelithiasis (time-to-event)	HP:0012719	Functional abnormality of the gastrointestinal tract	17	0.000788659	0.00173747	0.453913	0.649933	0.169528	0.6446	0.9991
PGS001180	Lung function (FEV1/FVC)	HP:0012719	Functional abnormality of the gastrointestinal tract	17	-0.00151526	0.00175684	-0.862489	0.388506	0.192296	0.3965	0.9991
PGS001181	Other hypothyroidism (time-to-event)	HP:0012719	Functional abnormality of the gastrointestinal tract	17	-0.000804159	0.00172485	-0.46622	0.641101	0.170008	0.6358	0.9991
PGS001185	Intra-ocular pressure, Goldmann-correlated ¬Æ	HP:0012719	Functional abnormality of the gastrointestinal tract	17	-0.000536898	0.00172357	-0.311503	0.755446	0.164913	0.7545	0.9991
PGS001192	Gonarthrosis [arthrosis of knee] (time-to-event)	HP:0012719	Functional abnormality of the gastrointestinal tract	17	0.00140026	0.00172142	0.813433	0.416052	0.188816	0.4157	0.9991
PGS001230	Body weight	HP:0012719	Functional abnormality of the gastrointestinal tract	17	0.000721729	0.001704	0.42355	0.671932	0.1684	0.6654	0.9991
PGS001233	Heart rate (AR)	HP:0012719	Functional abnormality of the gastrointestinal tract	17	0.00198279	0.00172045	1.15248	0.249239	0.217019	0.2481	0.9991
PGS001234	Left arm mass (predicted)	HP:0012719	Functional abnormality of the gastrointestinal tract	17	0.00369697	0.00172153	2.14748	0.0318562	0.355715	0.0306	0.9991
PGS001235	Right arm mass (predicted)	HP:0012719	Functional abnormality of the gastrointestinal tract	17	0.0041954	0.00171471	2.44672	0.0144887	0.413671	0.0157	0.9991
PGS001236	Lung function (FEV1)	HP:0012719	Functional abnormality of the gastrointestinal tract	17	0.00207888	0.0017572	1.18306	0.236903	0.22004	0.2347	0.9991
PGS001237	Lung function (FVC)	HP:0012719	Functional abnormality of the gastrointestinal tract	17	0.00381074	0.00172978	2.20301	0.0276899	0.365905	0.0277	0.9991
PGS001242	Ankle spacing width (L)	HP:0012719	Functional abnormality of the gastrointestinal tract	17	0.000411713	0.00170646	0.241268	0.809368	0.163269	0.8117	0.9991
PGS001243	Ankle spacing width (R)	HP:0012719	Functional abnormality of the gastrointestinal tract	17	0.000899782	0.00172153	0.522664	0.601257	0.172371	0.5948	0.9991
PGS001250	Calculus of kidney and ureter (time-to-event)	HP:0012719	Functional abnormality of the gastrointestinal tract	17	0.000431041	0.00174397	0.24716	0.804806	0.163391	0.8035	0.9991
PGS001251	Other interstitial pulmonary diseases (time-to-event)	HP:0012719	Functional abnormality of the gastrointestinal tract	17	0.000834448	0.00168752	0.494483	0.621011	0.171157	0.6278	0.9991
PGS001254	Dupuytren's contracture	HP:0012719	Functional abnormality of the gastrointestinal tract	17	-0.00133548	0.00174592	-0.764916	0.444398	0.185575	0.449	0.9991
PGS001255	Otosclerosis (time-to-event)	HP:0012719	Functional abnormality of the gastrointestinal tract	17	-0.00127895	0.00171358	-0.746363	0.455522	0.184388	0.4629	0.9991
PGS001257	Childhood sunburn	HP:0012719	Functional abnormality of the gastrointestinal tract	17	-0.00119139	0.00172677	-0.689953	0.490292	0.180959	0.4881	0.9991
PGS001258	Radius fracture	HP:0012719	Functional abnormality of the gastrointestinal tract	17	0.00143342	0.00174152	0.823088	0.410541	0.189485	0.4083	0.9991
PGS001259	Hayfever/allergic rhinitis	HP:0012719	Functional abnormality of the gastrointestinal tract	17	-0.00348085	0.00174851	-1.99075	0.0466234	0.328348	0.0507	0.9991
PGS001262	Vascular/heart problems diagnosed by doctor Angina	HP:0012719	Functional abnormality of the gastrointestinal tract	17	0.0017949	0.00172553	1.0402	0.298353	0.206603	0.2985	0.9991
PGS001263	Atrial flutter	HP:0012719	Functional abnormality of the gastrointestinal tract	17	-0.00319377	0.00176307	-1.81149	0.0701922	0.299573	0.0727	0.9991
PGS001264	Deep vein thrombosis	HP:0012719	Functional abnormality of the gastrointestinal tract	17	0.00206107	0.00171649	1.20075	0.22997	0.221823	0.2313	0.9991
PGS001265	Deep vein thrombosis (leg)	HP:0012719	Functional abnormality of the gastrointestinal tract	17	0.00213529	0.00171359	1.2461	0.212853	0.226516	0.207	0.9991
PGS001266	Deep vein thrombosis (diagnosed by doctor)	HP:0012719	Functional abnormality of the gastrointestinal tract	17	0.00224361	0.00171508	1.30817	0.190943	0.233221	0.1922	0.9991
PGS001272	Chronic renal failure (time-to-event)	HP:0012719	Functional abnormality of the gastrointestinal tract	17	0.00115125	0.00175885	0.654548	0.512822	0.178944	0.5179	0.9991
PGS001274	Osteoporosis without pathological fracture (time-to-event)	HP:0012719	Functional abnormality of the gastrointestinal tract	17	-0.000587857	0.00172235	-0.341311	0.7329	0.165737	0.7425	0.9991
PGS001275	Other retinal disorders (time-to-event)	HP:0012719	Functional abnormality of the gastrointestinal tract	17	0.00168687	0.00173958	0.969701	0.332295	0.200608	0.3331	0.9991
PGS001276	Retinal disorders in diseases classified elsewhere (time-to-event)	HP:0012719	Functional abnormality of the gastrointestinal tract	17	0.00188635	0.00174256	1.08252	0.279132	0.210404	0.2768	0.9991
PGS001277	PE +/- DVT	HP:0012719	Functional abnormality of the gastrointestinal tract	17	0.000942175	0.0017091	0.551271	0.5815	0.173672	0.5798	0.9991
PGS001278	previously: Blood clot in the leg (DVT) or lung	HP:0012719	Functional abnormality of the gastrointestinal tract	17	0.00300762	0.0017235	1.74507	0.0811025	0.289597	0.0834	0.9991
PGS001279	previously: Blood clot in the lung	HP:0012719	Functional abnormality of the gastrointestinal tract	17	0.00181172	0.00172153	1.05239	0.292728	0.207683	0.2929	0.9991
PGS001280	PE (time-to-event)	HP:0012719	Functional abnormality of the gastrointestinal tract	17	0.00117946	0.00170978	0.689831	0.490368	0.180951	0.4878	0.9991
PGS001281	Migraine	HP:0012719	Functional abnormality of the gastrointestinal tract	17	-0.0010435	0.00174097	-0.599381	0.548977	0.176015	0.5358	0.9991
PGS001282	Migraine (time-to-event)	HP:0012719	Functional abnormality of the gastrointestinal tract	17	-3.94188e-06	0.00176122	-0.00223816	0.998214	0.160804	0.9979	0.9991
PGS001284	Allergic disease (hay fever, allergic rhinitis, or eczema)	HP:0012719	Functional abnormality of the gastrointestinal tract	17	-0.00151186	0.0017536	-0.862147	0.388694	0.192271	0.3898	0.9991
PGS001285	Allergic disease (hay fever, rhinitis, or eczema) (diagnosed by doctor)	HP:0012719	Functional abnormality of the gastrointestinal tract	17	-0.00162902	0.00175294	-0.929306	0.352826	0.197362	0.3392	0.9991
PGS001287	Psoriatic arthropathy	HP:0012719	Functional abnormality of the gastrointestinal tract	17	-0.00128679	0.00173217	-0.742881	0.457627	0.184169	0.4578	0.9991
PGS001292	Family history of prostate cancer	HP:0012719	Functional abnormality of the gastrointestinal tract	17	-0.000936161	0.00174869	-0.535351	0.592458	0.172939	0.6016	0.9991
PGS001293	Other diseases of liver (time-to-event)	HP:0012719	Functional abnormality of the gastrointestinal tract	17	-0.000951161	0.00170457	-0.558005	0.576894	0.173988	0.5805	0.9991
PGS001294	Non-insulin-dependent diabetes (time-to-event)	HP:0012719	Functional abnormality of the gastrointestinal tract	17	-0.00202799	0.00173546	-1.16856	0.2427	0.218597	0.2499	0.9991
PGS001296	Insulin-dependent diabetes mellitus (time-to-event)	HP:0012719	Functional abnormality of the gastrointestinal tract	17	0.00238059	0.00171738	1.38617	0.165825	0.242107	0.1652	0.9991
PGS001298	Obesity (time-to-event)	HP:0012719	Functional abnormality of the gastrointestinal tract	17	0.00232978	0.001729	1.34748	0.177956	0.237634	0.1758	0.9991
PGS001301	Malabsorption/coeliac disease	HP:0012719	Functional abnormality of the gastrointestinal tract	17	-0.00107587	0.00170372	-0.631483	0.527786	0.177688	0.5284	0.9991
PGS001303	Other cataract (time-to-event)	HP:0012719	Functional abnormality of the gastrointestinal tract	17	-0.000687072	0.00172042	-0.399363	0.689662	0.167557	0.6905	0.9991
PGS001308	Sjogren's syndrome/sicca syndrome	HP:0012719	Functional abnormality of the gastrointestinal tract	17	-0.00159015	0.0017549	-0.906118	0.364966	0.195561	0.373	0.9991
PGS001309	Other rheumatoid arthritis (time-to-event)	HP:0012719	Functional abnormality of the gastrointestinal tract	17	0.000796501	0.00174761	0.455766	0.6486	0.1696	0.6502	0.9991
PGS001314	Acute myocardial infarction (time-to-event)	HP:0012719	Functional abnormality of the gastrointestinal tract	17	-0.00118216	0.00171481	-0.689381	0.490651	0.180925	0.4833	0.9991
PGS001317	Vascular/heart problems diagnosed by doctor Heart attack	HP:0012719	Functional abnormality of the gastrointestinal tract	17	0.0013439	0.00172461	0.779247	0.435912	0.186512	0.4328	0.9991
PGS001318	Disorders of lipoprotein metabolism and other lipidaemias (time-to-event)	HP:0012719	Functional abnormality of the gastrointestinal tract	17	0.00158412	0.00170691	0.928061	0.353471	0.197264	0.3558	0.9991
PGS001319	Other metabolic disorders (time-to-event)	HP:0012719	Functional abnormality of the gastrointestinal tract	17	-0.00126279	0.00171176	-0.737718	0.460759	0.183845	0.5596	0.9991
PGS001321	Eye problems/disorders (Glaucoma)	HP:0012719	Functional abnormality of the gastrointestinal tract	17	0.000602397	0.0017337	0.347463	0.728275	0.165916	0.7314	0.9991
PGS001324	Family history of high blood pressure	HP:0012719	Functional abnormality of the gastrointestinal tract	17	0.000361661	0.00172678	0.209442	0.834121	0.162661	0.8296	0.9991
PGS001326	Emphysema	HP:0012719	Functional abnormality of the gastrointestinal tract	17	-0.00172289	0.00173598	-0.992459	0.321075	0.202498	0.3241	0.9991
PGS001327	Diabetes	HP:0012719	Functional abnormality of the gastrointestinal tract	17	5.76577e-05	0.00174423	0.0330562	0.973633	0.16085	0.9739	0.9991
PGS001328	Family history of diabetes	HP:0012719	Functional abnormality of the gastrointestinal tract	17	0.000187091	0.00174486	0.107224	0.91462	0.161291	0.917	0.9991
PGS001329	Unspecified diabetes mellitus (time-to-event)	HP:0012719	Functional abnormality of the gastrointestinal tract	17	-0.000343795	0.00173719	-0.197902	0.843138	0.162462	0.8386	0.9991
PGS001330	Crohn's disease [regional enteritis] (time-to-event)	HP:0012719	Functional abnormality of the gastrointestinal tract	17	-0.00224612	0.00176522	-1.27243	0.203346	0.22932	0.2073	0.9991
PGS001331	Crohns disease	HP:0012719	Functional abnormality of the gastrointestinal tract	17	-0.00289069	0.00175745	-1.64482	0.10014	0.27524	0.0994	0.9991
PGS001333	Chronic obstructive pulmonary disease (algorithmically-defined)	HP:0012719	Functional abnormality of the gastrointestinal tract	17	-0.000571794	0.00171279	-0.333837	0.738532	0.165523	0.74	0.9991
PGS001334	Other chronic obstructive pulmonary disease (time-to-event)	HP:0012719	Functional abnormality of the gastrointestinal tract	17	0.00171844	0.00174691	0.9837	0.325364	0.201765	0.3247	0.9991
PGS001335	Vascular/heart problems diagnosed by doctor High BP	HP:0012719	Functional abnormality of the gastrointestinal tract	17	-0.00242513	0.00169586	-1.43003	0.152842	0.247328	0.1463	0.9991
PGS001337	Family history of breast cancer	HP:0012719	Functional abnormality of the gastrointestinal tract	17	-0.000584313	0.00173036	-0.337682	0.735633	0.165632	0.7327	0.9991
PGS001339	Atrial fibrillation and flutter (time-to-event)	HP:0012719	Functional abnormality of the gastrointestinal tract	17	-0.00293801	0.00177612	-1.65417	0.0982254	0.276544	0.0985	0.9991
PGS001343	Asthma (algorithmically-defined)	HP:0012719	Functional abnormality of the gastrointestinal tract	17	-0.00283208	0.00175637	-1.61246	0.106994	0.270788	0.1069	0.9991
PGS001344	Asthma (diagnosed by doctor)	HP:0012719	Functional abnormality of the gastrointestinal tract	17	-0.00252099	0.00175147	-1.43936	0.150182	0.24846	0.1515	0.9991
PGS001346	Asthma (time-to-event)	HP:0012719	Functional abnormality of the gastrointestinal tract	17	-0.00183455	0.0017439	-1.05199	0.292913	0.207647	0.2918	0.9991
PGS001347	Family history of Alzheimer's/dementia	HP:0012719	Functional abnormality of the gastrointestinal tract	17	-0.000559902	0.00179165	-0.312506	0.754684	0.164939	0.756	0.9991
PGS001350	Fasting glucose	HP:0012719	Functional abnormality of the gastrointestinal tract	17	-0.000119676	0.00176542	-0.0677891	0.945959	0.160998	0.9458	0.9991
PGS001351	Fasting insulin	HP:0012719	Functional abnormality of the gastrointestinal tract	17	-0.000162978	0.00173508	-0.0939309	0.925172	0.161177	0.9231	0.9991
PGS001352	Glycated haemoglobin levels (HbA1c)	HP:0012719	Functional abnormality of the gastrointestinal tract	17	0.00010044	0.00174089	0.0576946	0.953997	0.160945	0.9525	0.9991
PGS001358	3mm cylindrical power (R)	HP:0012719	Functional abnormality of the gastrointestinal tract	17	0.000492671	0.00172297	0.285944	0.774946	0.164266	0.7703	0.9991
PGS001359	3mm strong meridian (L)	HP:0012719	Functional abnormality of the gastrointestinal tract	17	0.000220478	0.00172645	0.127706	0.898393	0.161494	0.8951	0.9991
PGS001360	3mm strong meridian (R)	HP:0012719	Functional abnormality of the gastrointestinal tract	17	0.000223046	0.00172364	0.129404	0.897049	0.161513	0.8969	0.9991
PGS001361	3mm strong meridian angle (L)	HP:0012719	Functional abnormality of the gastrointestinal tract	17	0.00298195	0.00175151	1.7025	0.0887927	0.283398	0.0871	0.9991
PGS001362	3mm weak meridian (L)	HP:0012719	Functional abnormality of the gastrointestinal tract	17	-0.00021772	0.00172242	-0.126404	0.899423	0.16148	0.8969	0.9991
PGS001363	3mm weak meridian (R)	HP:0012719	Functional abnormality of the gastrointestinal tract	17	-5.68259e-05	0.00173184	-0.0328124	0.973827	0.160849	0.9703	0.9991
PGS001364	6mm cylindrical power angle (L)	HP:0012719	Functional abnormality of the gastrointestinal tract	17	-0.00103765	0.00172751	-0.600663	0.548122	0.17608	0.5446	0.9991
PGS001365	6mm strong meridian (L)	HP:0012719	Functional abnormality of the gastrointestinal tract	17	-0.000605795	0.00173097	-0.349974	0.726389	0.16599	0.7339	0.9991
PGS001366	6mm strong meridian (R)	HP:0012719	Functional abnormality of the gastrointestinal tract	17	-0.000812834	0.0017275	-0.470526	0.638022	0.170178	0.6361	0.9991
PGS001367	6mm weak meridian (L)	HP:0012719	Functional abnormality of the gastrointestinal tract	17	-0.000117684	0.00171987	-0.0684261	0.945452	0.161002	0.9437	0.9991
PGS001368	6mm weak meridian (R)	HP:0012719	Functional abnormality of the gastrointestinal tract	17	-0.000127829	0.00171634	-0.0744779	0.940636	0.161039	0.9375	0.9991
PGS001369	Acute appendicitis (time-to-event)	HP:0012719	Functional abnormality of the gastrointestinal tract	17	-0.00217904	0.00173395	-1.25669	0.208989	0.227637	0.2112	0.9991
PGS001370	Age asthma diagnosed	HP:0012719	Functional abnormality of the gastrointestinal tract	17	0.00239984	0.00176629	1.35869	0.174375	0.238917	0.176	0.9991
PGS001371	Age diabetes diagnosed	HP:0012719	Functional abnormality of the gastrointestinal tract	17	-0.00241224	0.0017042	-1.41547	0.157063	0.245577	0.1623	0.9991
PGS001372	Age hayfever or allergic rhinitis diagnosed by doctor	HP:0012719	Functional abnormality of the gastrointestinal tract	17	-0.000624614	0.00171713	-0.363755	0.716073	0.166407	0.7149	0.9991
PGS001373	Age started wearing glasses or contact lenses	HP:0012719	Functional abnormality of the gastrointestinal tract	17	-0.000483805	0.00172347	-0.280716	0.778953	0.164141	0.782	0.9991
PGS001374	Age stopped smoking	HP:0012719	Functional abnormality of the gastrointestinal tract	17	-0.000880021	0.00173969	-0.50585	0.613009	0.171639	0.6099	0.9991
PGS001375	Average heart rate	HP:0012719	Functional abnormality of the gastrointestinal tract	17	0.0023182	0.00173002	1.33999	0.180378	0.236784	0.1809	0.9991
PGS001376	Average number of times bowels opened per day	HP:0012719	Functional abnormality of the gastrointestinal tract	17	-0.000299407	0.00175172	-0.170921	0.8643	0.162041	0.8534	0.9991
PGS001377	Basophill %	HP:0012719	Functional abnormality of the gastrointestinal tract	17	0.000561212	0.00170951	0.328288	0.742723	0.165368	0.7471	0.9991
PGS001378	Basophill count	HP:0012719	Functional abnormality of the gastrointestinal tract	17	0.00127719	0.00170063	0.751007	0.452723	0.184683	0.4536	0.9991
PGS001379	Body surface area	HP:0012719	Functional abnormality of the gastrointestinal tract	17	0.000584095	0.00173273	0.337096	0.736075	0.165616	0.734	0.9991
PGS001380	Corneal hysteresis (L)	HP:0012719	Functional abnormality of the gastrointestinal tract	17	0.00131916	0.00173808	0.758974	0.447944	0.185192	0.4429	0.9991
PGS001381	Corneal hysteresis (R)	HP:0012719	Functional abnormality of the gastrointestinal tract	17	-0.000589539	0.00174382	-0.338074	0.735337	0.165644	0.7381	0.9991
PGS001382	Corneal resistance factor (L)	HP:0012719	Functional abnormality of the gastrointestinal tract	17	-0.000173261	0.00171641	-0.100944	0.919604	0.161235	0.9211	0.9991
PGS001383	Corneal resistance factor (R)	HP:0012719	Functional abnormality of the gastrointestinal tract	17	-0.000923758	0.00173629	-0.53203	0.594755	0.172789	0.5983	0.9991
PGS001384	Degree bothered by feeling tired all the time in the last 3 months	HP:0012719	Functional abnormality of the gastrointestinal tract	17	-0.000637406	0.00169586	-0.375859	0.707055	0.166786	0.7046	0.9991
PGS001385	Degree bothered by headaches in the last 3 months	HP:0012719	Functional abnormality of the gastrointestinal tract	17	-0.000725694	0.00172626	-0.420384	0.674243	0.168287	0.6706	0.9991
PGS001386	Degree bothered by pain in arms/legs/joints in the past 3 months	HP:0012719	Functional abnormality of the gastrointestinal tract	17	0.00015097	0.00175016	0.0862605	0.931267	0.161119	0.9301	0.9991
PGS001387	Degree bothered by urinary frequency/bladder irritability in the last 3 months	HP:0012719	Functional abnormality of the gastrointestinal tract	17	-0.000859797	0.00171746	-0.500621	0.616685	0.171416	0.6213	0.9991
PGS001390	Duodenal ulcer (time-to-event)	HP:0012719	Functional abnormality of the gastrointestinal tract	17	-0.00103796	0.00174534	-0.594703	0.552099	0.175779	0.5425	0.9991
PGS001392	Family history of lung cancer	HP:0012719	Functional abnormality of the gastrointestinal tract	17	-0.000396082	0.0017107	-0.231533	0.816921	0.163074	0.8084	0.9991
PGS001393	Father's age at death	HP:0012719	Functional abnormality of the gastrointestinal tract	17	-0.000118369	0.0017322	-0.0683343	0.945525	0.161002	0.9459	0.9991
PGS001395	Frequency of discomfort/pain in abdomen in last 3 months	HP:0012719	Functional abnormality of the gastrointestinal tract	17	0.00145837	0.0017325	0.841769	0.400002	0.190801	0.3987	0.9991
PGS001396	Frequency of unenthusiasm / disinterest in last 2 weeks	HP:0012719	Functional abnormality of the gastrointestinal tract	17	0.00156841	0.00173911	0.901847	0.36723	0.195234	0.3653	0.9991
PGS001397	Frequency of walking for pleasure in last 4 weeks	HP:0012719	Functional abnormality of the gastrointestinal tract	17	0.00100399	0.00173201	0.579667	0.562195	0.175031	0.5566	0.9991
PGS001398	Friendship satisfaction	HP:0012719	Functional abnormality of the gastrointestinal tract	17	0.00190519	0.00176333	1.08045	0.280052	0.210214	0.2831	0.9991
PGS001399	GE / gI antigen for Varicella Zoster Virus	HP:0012719	Functional abnormality of the gastrointestinal tract	17	0.000155947	0.0017325	0.0900129	0.928285	0.161147	0.9329	0.9991
PGS001401	Health satisfaction	HP:0012719	Functional abnormality of the gastrointestinal tract	17	9.11664e-05	0.00172935	0.0527172	0.957962	0.160922	0.9586	0.9991
PGS001403	Heel bone mineral density (BMD) (L)	HP:0012719	Functional abnormality of the gastrointestinal tract	17	3.88526e-05	0.0017593	0.0220841	0.982383	0.160824	0.983	0.9991
PGS001404	Heel bone mineral density (BMD) (R)	HP:0012719	Functional abnormality of the gastrointestinal tract	17	-0.000800029	0.00177153	-0.451603	0.651596	0.16944	0.6556	0.9991
PGS001407	HTLV-1 gag antigen for Human T-Lymphotropic Virus 1	HP:0012719	Functional abnormality of the gastrointestinal tract	17	-0.0042198	0.00174862	-2.41322	0.0158877	0.406812	0.0163	0.9991
PGS001409	Intra-ocular pressure, corneal-compensated (L)	HP:0012719	Functional abnormality of the gastrointestinal tract	17	-0.00145148	0.00172654	-0.840689	0.400607	0.190724	0.4054	0.9991
PGS001410	Intra-ocular pressure, corneal-compensated (R)	HP:0012719	Functional abnormality of the gastrointestinal tract	17	-7.76761e-05	0.00176895	-0.0439109	0.964979	0.160885	0.9643	0.9991
PGS001411	Intra-ocular pressure, Goldmann-correlated (L)	HP:0012719	Functional abnormality of the gastrointestinal tract	17	-0.00023631	0.0017417	-0.135677	0.892088	0.161583	0.8944	0.9991
PGS001412	LV ejection fraction	HP:0012719	Functional abnormality of the gastrointestinal tract	17	-0.00232404	0.00175025	-1.32783	0.184361	0.235413	0.1864	0.9991
PGS001413	LV stroke volume	HP:0012719	Functional abnormality of the gastrointestinal tract	17	0.000696398	0.00174483	0.399121	0.68984	0.167549	0.6896	0.9991
PGS001414	Lymphocyte %	HP:0012719	Functional abnormality of the gastrointestinal tract	17	0.000699065	0.0016917	0.413234	0.679473	0.168035	0.6719	0.9991
PGS001415	Mean FA in anterior limb of internal capsule on FA skeleton (L)	HP:0012719	Functional abnormality of the gastrointestinal tract	17	0.000345544	0.00172768	0.200004	0.841495	0.162498	0.8446	0.9991
PGS001416	Mean FA in anterior limb of internal capsule on FA skeleton (R)	HP:0012719	Functional abnormality of the gastrointestinal tract	17	0.0011055	0.00176545	0.626186	0.531253	0.177406	0.531	0.9991
PGS001417	Mean FA in body of corpus callosum on FA skeleton	HP:0012719	Functional abnormality of the gastrointestinal tract	17	-0.000466061	0.00176172	-0.264549	0.79138	0.163767	0.7924	0.9991
PGS001418	Mean FA in cerebral peduncle on FA skeleton (L)	HP:0012719	Functional abnormality of the gastrointestinal tract	17	-5.67978e-05	0.00174916	-0.0324715	0.974099	0.160848	0.9752	0.9991
PGS001419	Mean FA in cingulum cingulate gyrus on FA skeleton (L)	HP:0012719	Functional abnormality of the gastrointestinal tract	17	0.000654762	0.00177529	0.368819	0.712295	0.166564	0.7156	0.9991
PGS001420	Mean FA in cingulum cingulate gyrus on FA skeleton (R)	HP:0012719	Functional abnormality of the gastrointestinal tract	17	0.00124843	0.00178044	0.701191	0.483253	0.18162	0.4829	0.9991
PGS001421	Mean FA in cingulum hippocampus on FA skeleton (L)	HP:0012719	Functional abnormality of the gastrointestinal tract	17	0.00361925	0.00174332	2.07607	0.0379952	0.342991	0.0373	0.9991
PGS001422	Mean FA in cingulum hippocampus on FA skeleton (R)	HP:0012719	Functional abnormality of the gastrointestinal tract	17	0.00188994	0.00174285	1.0844	0.2783	0.210576	0.2802	0.9991
PGS001423	Mean FA in corticospinal tract on FA skeleton (R)	HP:0012719	Functional abnormality of the gastrointestinal tract	17	-0.0014399	0.00170606	-0.843995	0.398758	0.19096	0.4003	0.9991
PGS001424	Mean FA in external capsule on FA skeleton (R)	HP:0012719	Functional abnormality of the gastrointestinal tract	17	0.00147942	0.00173563	0.85238	0.39409	0.191562	0.3941	0.9991
PGS001425	Mean FA in fornix cres+stria terminalis on FA skeleton (R)	HP:0012719	Functional abnormality of the gastrointestinal tract	17	0.000516854	0.00174497	0.296196	0.767106	0.164519	0.7712	0.9991
PGS001426	Mean FA in fornix on FA skeleton	HP:0012719	Functional abnormality of the gastrointestinal tract	17	0.000253957	0.00174427	0.145595	0.884254	0.161701	0.8852	0.9991
PGS001427	Mean FA in genu of corpus callosum on FA skeleton	HP:0012719	Functional abnormality of the gastrointestinal tract	17	0.00243882	0.00178374	1.36725	0.171678	0.239904	0.1744	0.9991
PGS001428	Mean FA in inferior cerebellar peduncle on FA skeleton (R)	HP:0012719	Functional abnormality of the gastrointestinal tract	17	0.00034379	0.00170313	0.201857	0.840045	0.162529	0.8455	0.9991
PGS001429	Mean FA in middle cerebellar peduncle on FA skeleton	HP:0012719	Functional abnormality of the gastrointestinal tract	17	0.00118807	0.00175612	0.676529	0.498771	0.180182	0.4994	0.9991
PGS001430	Mean FA in posterior limb of internal capsule on FA skeleton (L)	HP:0012719	Functional abnormality of the gastrointestinal tract	17	0.00204085	0.00171221	1.19193	0.233406	0.220931	0.2288	0.9991
PGS001431	Mean FA in posterior limb of internal capsule on FA skeleton (R)	HP:0012719	Functional abnormality of the gastrointestinal tract	17	0.00262883	0.00173798	1.51258	0.130519	0.257597	0.1266	0.9991
PGS001432	Mean FA in posterior thalamic radiation on FA skeleton (L)	HP:0012719	Functional abnormality of the gastrointestinal tract	17	0.000930488	0.00172448	0.539575	0.589541	0.173131	0.5924	0.9991
PGS001433	Mean FA in posterior thalamic radiation on FA skeleton (R)	HP:0012719	Functional abnormality of the gastrointestinal tract	17	8.63956e-05	0.00176046	0.0490755	0.960863	0.160906	0.9609	0.9991
PGS001434	Mean FA in retrolenticular part of internal capsule on FA skeleton (L)	HP:0012719	Functional abnormality of the gastrointestinal tract	17	0.00305621	0.00172035	1.7765	0.0757788	0.294272	0.0735	0.9991
PGS001435	Mean FA in retrolenticular part of internal capsule on FA skeleton (R)	HP:0012719	Functional abnormality of the gastrointestinal tract	17	-0.00142685	0.00174804	-0.816262	0.414432	0.189011	0.4196	0.9991
PGS001436	Mean FA in sagittal stratum on FA skeleton (L)	HP:0012719	Functional abnormality of the gastrointestinal tract	17	0.00292791	0.00175123	1.67191	0.0946734	0.279037	0.0986	0.9991
PGS001437	Mean FA in sagittal stratum on FA skeleton (R)	HP:0012719	Functional abnormality of the gastrointestinal tract	17	0.00306088	0.00176184	1.73732	0.0824602	0.288457	0.0829	0.9991
PGS001438	Mean FA in splenium of corpus callosum on FA skeleton	HP:0012719	Functional abnormality of the gastrointestinal tract	17	0.00312993	0.00170434	1.83644	0.0664177	0.303417	0.0695	0.9991
PGS001439	Mean FA in superior cerebellar peduncle on FA skeleton (L)	HP:0012719	Functional abnormality of the gastrointestinal tract	17	0.00155703	0.00172312	0.903612	0.366293	0.195369	0.3642	0.9991
PGS001440	Mean FA in superior cerebellar peduncle on FA skeleton (R)	HP:0012719	Functional abnormality of the gastrointestinal tract	17	1.42925e-05	0.00172866	0.00826795	0.993404	0.160807	0.9933	0.9991
PGS001441	Mean FA in superior corona radiata on FA skeleton (L)	HP:0012719	Functional abnormality of the gastrointestinal tract	17	0.00272187	0.00175496	1.55096	0.121045	0.262566	0.1207	0.9991
PGS001442	Mean FA in superior corona radiata on FA skeleton (R)	HP:0012719	Functional abnormality of the gastrointestinal tract	17	0.000850278	0.00176677	0.481262	0.630375	0.170611	0.6302	0.9991
PGS001443	Mean FA in superior fronto-occipital fasciculus on FA skeleton (L)	HP:0012719	Functional abnormality of the gastrointestinal tract	17	-0.00159919	0.00171762	-0.931051	0.351922	0.197499	0.3478	0.9991
PGS001444	Mean FA in superior fronto-occipital fasciculus on FA skeleton (R)	HP:0012719	Functional abnormality of the gastrointestinal tract	17	0.000299197	0.00171142	0.174824	0.861233	0.162098	0.8612	0.9991
PGS001445	Mean FA in superior longitudinal fasciculus on FA skeleton (L)	HP:0012719	Functional abnormality of the gastrointestinal tract	17	0.00014042	0.00172586	0.081362	0.935161	0.161084	0.9355	0.9991
PGS001446	Mean FA in superior longitudinal fasciculus on FA skeleton (R)	HP:0012719	Functional abnormality of the gastrointestinal tract	17	0.000966647	0.00173116	0.558382	0.576636	0.174006	0.5833	0.9991
PGS001447	Mean FA in tapetum on FA skeleton (L)	HP:0012719	Functional abnormality of the gastrointestinal tract	17	0.00335078	0.00174745	1.91752	0.0552919	0.316268	0.0541	0.9991
PGS001448	Mean FA in tapetum on FA skeleton (R)	HP:0012719	Functional abnormality of the gastrointestinal tract	17	0.00131585	0.00172232	0.764002	0.444942	0.185516	0.4401	0.9991
PGS001449	Mean FA in uncinate fasciculus on FA skeleton (R)	HP:0012719	Functional abnormality of the gastrointestinal tract	17	-0.00216636	0.00176207	-1.22944	0.219028	0.224772	0.2147	0.9991
PGS001450	Mean ICVF in anterior corona radiata on FA skeleton (L)	HP:0012719	Functional abnormality of the gastrointestinal tract	17	0.000174348	0.00172833	0.100877	0.919657	0.161235	0.9211	0.9991
PGS001451	Mean ICVF in anterior corona radiata on FA skeleton (R)	HP:0012719	Functional abnormality of the gastrointestinal tract	17	-0.00102529	0.00173451	-0.591112	0.554502	0.175598	0.5582	0.9991
PGS001452	Mean ICVF in anterior limb of internal capsule on FA skeleton (L)	HP:0012719	Functional abnormality of the gastrointestinal tract	17	0.001761	0.00174806	1.0074	0.313845	0.203762	0.3173	0.9991
PGS001453	Mean ICVF in anterior limb of internal capsule on FA skeleton (R)	HP:0012719	Functional abnormality of the gastrointestinal tract	17	0.000831071	0.00174937	0.475069	0.634782	0.17036	0.6243	0.9991
PGS001454	Mean ICVF in body of corpus callosum on FA skeleton	HP:0012719	Functional abnormality of the gastrointestinal tract	17	-0.000129039	0.00171544	-0.075222	0.940044	0.161043	0.9384	0.9991
PGS001455	Mean ICVF in cerebral peduncle on FA skeleton (L)	HP:0012719	Functional abnormality of the gastrointestinal tract	17	0.000101506	0.00173722	0.0584301	0.953411	0.160948	0.9547	0.9991
PGS001456	Mean ICVF in cerebral peduncle on FA skeleton (R)	HP:0012719	Functional abnormality of the gastrointestinal tract	17	-0.000294653	0.00172904	-0.170414	0.864699	0.162034	0.8689	0.9991
PGS001457	Mean ICVF in cingulum cingulate gyrus on FA skeleton (L)	HP:0012719	Functional abnormality of the gastrointestinal tract	17	0.000810895	0.00173472	0.467449	0.640222	0.170056	0.6394	0.9991
PGS001458	Mean ICVF in cingulum cingulate gyrus on FA skeleton (R)	HP:0012719	Functional abnormality of the gastrointestinal tract	17	0.000967318	0.00173654	0.557037	0.577555	0.173942	0.5829	0.9991
PGS001459	Mean ICVF in cingulum hippocampus on FA skeleton (L)	HP:0012719	Functional abnormality of the gastrointestinal tract	17	0.000755058	0.00171053	0.441419	0.65895	0.169055	0.6571	0.9991
PGS001460	Mean ICVF in cingulum hippocampus on FA skeleton (R)	HP:0012719	Functional abnormality of the gastrointestinal tract	17	-0.000374522	0.0017187	-0.217909	0.827519	0.162815	0.8272	0.9991
PGS001461	Mean ICVF in external capsule on FA skeleton (L)	HP:0012719	Functional abnormality of the gastrointestinal tract	17	0.000924546	0.00171532	0.538995	0.589941	0.173105	0.5886	0.9991
PGS001462	Mean ICVF in external capsule on FA skeleton (R)	HP:0012719	Functional abnormality of the gastrointestinal tract	17	-0.000455779	0.00171402	-0.265912	0.79033	0.163798	0.7885	0.9991
PGS001463	Mean ICVF in fornix cres+stria terminalis on FA skeleton (L)	HP:0012719	Functional abnormality of the gastrointestinal tract	17	0.000720356	0.00171913	0.419024	0.675237	0.168239	0.6687	0.9991
PGS001464	Mean ICVF in fornix cres+stria terminalis on FA skeleton (R)	HP:0012719	Functional abnormality of the gastrointestinal tract	17	0.000408379	0.00172659	0.236524	0.813046	0.163173	0.8162	0.9991
PGS001465	Mean ICVF in fornix on FA skeleton	HP:0012719	Functional abnormality of the gastrointestinal tract	17	-0.00167624	0.00172178	-0.97355	0.33038	0.200925	0.3311	0.9991
PGS001466	Mean ICVF in genu of corpus callosum on FA skeleton	HP:0012719	Functional abnormality of the gastrointestinal tract	17	0.000511647	0.00172585	0.29646	0.766904	0.164526	0.7666	0.9991
PGS001467	Mean ICVF in inferior cerebellar peduncle on FA skeleton (L)	HP:0012719	Functional abnormality of the gastrointestinal tract	17	-0.000111491	0.00172952	-0.0644633	0.948607	0.16098	0.9452	0.9991
PGS001468	Mean ICVF in inferior cerebellar peduncle on FA skeleton (R)	HP:0012719	Functional abnormality of the gastrointestinal tract	17	-0.000435424	0.00171806	-0.253439	0.799951	0.163524	0.7996	0.9991
PGS001469	Mean ICVF in medial lemniscus on FA skeleton (L)	HP:0012719	Functional abnormality of the gastrointestinal tract	17	-0.000979506	0.00174292	-0.561991	0.574175	0.174177	0.5776	0.9991
PGS001470	Mean ICVF in medial lemniscus on FA skeleton (R)	HP:0012719	Functional abnormality of the gastrointestinal tract	17	-0.00093533	0.00172134	-0.543373	0.586924	0.173306	0.5812	0.9991
PGS001471	Mean ICVF in middle cerebellar peduncle on FA skeleton	HP:0012719	Functional abnormality of the gastrointestinal tract	17	0.00139022	0.00171931	0.808594	0.41883	0.188484	0.4163	0.9991
PGS001472	Mean ICVF in posterior corona radiata on FA skeleton (L)	HP:0012719	Functional abnormality of the gastrointestinal tract	17	-0.000418914	0.00174585	-0.239948	0.810391	0.163242	0.8067	0.9991
PGS001473	Mean ICVF in posterior corona radiata on FA skeleton (R)	HP:0012719	Functional abnormality of the gastrointestinal tract	17	-0.000413821	0.00172643	-0.239698	0.810585	0.163237	0.8095	0.9991
PGS001474	Mean ICVF in posterior limb of internal capsule on FA skeleton (L)	HP:0012719	Functional abnormality of the gastrointestinal tract	17	0.00258498	0.0017249	1.49863	0.134103	0.255821	0.1323	0.9991
PGS001475	Mean ICVF in posterior limb of internal capsule on FA skeleton (R)	HP:0012719	Functional abnormality of the gastrointestinal tract	17	0.000698485	0.00172502	0.404914	0.685577	0.167746	0.6924	0.9991
PGS001476	Mean ICVF in posterior thalamic radiation on FA skeleton (L)	HP:0012719	Functional abnormality of the gastrointestinal tract	17	5.94919e-05	0.00174371	0.0341179	0.972786	0.160853	0.9707	0.9991
PGS001477	Mean ICVF in posterior thalamic radiation on FA skeleton (R)	HP:0012719	Functional abnormality of the gastrointestinal tract	17	-4.12511e-05	0.00172062	-0.0239745	0.980875	0.160828	0.9794	0.9991
PGS001478	Mean ICVF in retrolenticular part of internal capsule on FA skeleton (L)	HP:0012719	Functional abnormality of the gastrointestinal tract	17	-0.000194785	0.00174945	-0.111341	0.911356	0.161329	0.9108	0.9991
PGS001479	Mean ICVF in retrolenticular part of internal capsule on FA skeleton (R)	HP:0012719	Functional abnormality of the gastrointestinal tract	17	0.00108525	0.00173985	0.623764	0.532843	0.177278	0.5352	0.9991
PGS001480	Mean ICVF in sagittal stratum on FA skeleton (L)	HP:0012719	Functional abnormality of the gastrointestinal tract	17	-0.00017758	0.00174141	-0.101975	0.918785	0.161244	0.913	0.9991
PGS001481	Mean ICVF in sagittal stratum on FA skeleton (R)	HP:0012719	Functional abnormality of the gastrointestinal tract	17	0.000700007	0.00174099	0.402075	0.687665	0.167649	0.6943	0.9991
PGS001482	Mean ICVF in superior cerebellar peduncle on FA skeleton (L)	HP:0012719	Functional abnormality of the gastrointestinal tract	17	0.000707033	0.00173673	0.407105	0.683968	0.167822	0.6904	0.9991
PGS001483	Mean ICVF in superior cerebellar peduncle on FA skeleton (R)	HP:0012719	Functional abnormality of the gastrointestinal tract	17	0.00078131	0.00173678	0.449861	0.652852	0.169373	0.655	0.9991
PGS001484	Mean ICVF in superior corona radiata on FA skeleton (L)	HP:0012719	Functional abnormality of the gastrointestinal tract	17	-0.000477971	0.0017168	-0.278409	0.780723	0.164086	0.7815	0.9991
PGS001485	Mean ICVF in superior corona radiata on FA skeleton (R)	HP:0012719	Functional abnormality of the gastrointestinal tract	17	-0.000949063	0.00171089	-0.554717	0.57914	0.173833	0.5698	0.9991
PGS001486	Mean ICVF in superior fronto-occipital fasciculus on FA skeleton (L)	HP:0012719	Functional abnormality of the gastrointestinal tract	17	0.000571727	0.00172777	0.330904	0.740746	0.165441	0.7432	0.9991
PGS001487	Mean ICVF in superior fronto-occipital fasciculus on FA skeleton (R)	HP:0012719	Functional abnormality of the gastrointestinal tract	17	0.00107581	0.00170494	0.630994	0.528106	0.177662	0.5244	0.9991
PGS001488	Mean ICVF in superior longitudinal fasciculus on FA skeleton (L)	HP:0012719	Functional abnormality of the gastrointestinal tract	17	0.000339219	0.00174372	0.194538	0.845772	0.162406	0.845	0.9991
PGS001489	Mean ICVF in superior longitudinal fasciculus on FA skeleton (R)	HP:0012719	Functional abnormality of the gastrointestinal tract	17	9.86876e-06	0.00174366	0.00565981	0.995485	0.160805	0.9967	0.9991
PGS001490	Mean ICVF in tapetum on FA skeleton (L)	HP:0012719	Functional abnormality of the gastrointestinal tract	17	0.00121314	0.00171403	0.70777	0.479158	0.182013	0.4773	0.9991
PGS001491	Mean ICVF in uncinate fasciculus on FA skeleton (L)	HP:0012719	Functional abnormality of the gastrointestinal tract	17	-0.000107077	0.00172585	-0.0620431	0.950534	0.160967	0.9509	0.9991
PGS001492	Mean ICVF in uncinate fasciculus on FA skeleton (R)	HP:0012719	Functional abnormality of the gastrointestinal tract	17	0.000378002	0.00172528	0.219095	0.826595	0.162837	0.8238	0.9991
PGS001493	Mean ISOVF in anterior corona radiata on FA skeleton (L)	HP:0012719	Functional abnormality of the gastrointestinal tract	17	-0.00155121	0.001753	-0.884889	0.376306	0.193952	0.3759	0.9991
PGS001494	Mean ISOVF in anterior corona radiata on FA skeleton (R)	HP:0012719	Functional abnormality of the gastrointestinal tract	17	0.000632085	0.00174169	0.362914	0.716701	0.166381	0.7226	0.9991
PGS001495	Mean ISOVF in body of corpus callosum on FA skeleton	HP:0012719	Functional abnormality of the gastrointestinal tract	17	-0.00122763	0.0017893	-0.686092	0.492723	0.180734	0.4933	0.9991
PGS001496	Mean ISOVF in cingulum cingulate gyrus on FA skeleton (L)	HP:0012719	Functional abnormality of the gastrointestinal tract	17	0.000436842	0.00175892	0.248358	0.803879	0.163416	0.7937	0.9991
PGS001497	Mean ISOVF in cingulum cingulate gyrus on FA skeleton (R)	HP:0012719	Functional abnormality of the gastrointestinal tract	17	-0.000476053	0.0017467	-0.272545	0.785227	0.163949	0.788	0.9991
PGS001498	Mean ISOVF in external capsule on FA skeleton (L)	HP:0012719	Functional abnormality of the gastrointestinal tract	17	0.000845803	0.00170276	0.496726	0.619429	0.171251	0.6305	0.9991
PGS001499	Mean ISOVF in fornix on FA skeleton	HP:0012719	Functional abnormality of the gastrointestinal tract	17	-0.0006076	0.00174141	-0.348912	0.727186	0.165959	0.7293	0.9991
PGS001500	Mean ISOVF in posterior corona radiata on FA skeleton (L)	HP:0012719	Functional abnormality of the gastrointestinal tract	17	-0.000875192	0.00169602	-0.516026	0.605884	0.172079	0.6098	0.9991
PGS001501	Mean ISOVF in posterior thalamic radiation on FA skeleton (L)	HP:0012719	Functional abnormality of the gastrointestinal tract	17	-0.00325296	0.00173624	-1.87356	0.0611137	0.309232	0.0583	0.9991
PGS001502	Mean ISOVF in sagittal stratum on FA skeleton (L)	HP:0012719	Functional abnormality of the gastrointestinal tract	17	-0.00244436	0.00174338	-1.40208	0.161022	0.243982	0.1608	0.9991
PGS001503	Mean ISOVF in sagittal stratum on FA skeleton (R)	HP:0012719	Functional abnormality of the gastrointestinal tract	17	0.00032885	0.00171235	0.192046	0.847722	0.162366	0.8484	0.9991
PGS001504	Mean ISOVF in superior cerebellar peduncle on FA skeleton (R)	HP:0012719	Functional abnormality of the gastrointestinal tract	17	-0.00129614	0.00173737	-0.746032	0.455722	0.184367	0.4507	0.9991
PGS001505	Mean ISOVF in superior corona radiata on FA skeleton (L)	HP:0012719	Functional abnormality of the gastrointestinal tract	17	-0.00199082	0.00174249	-1.14252	0.253354	0.216051	0.2514	0.9991
PGS001506	Mean ISOVF in superior corona radiata on FA skeleton (R)	HP:0012719	Functional abnormality of the gastrointestinal tract	17	-0.00257084	0.0017618	-1.45921	0.144639	0.250893	0.1478	0.9991
PGS001507	Median T2star in caudate (L)	HP:0012719	Functional abnormality of the gastrointestinal tract	17	0.000434851	0.00173788	0.25022	0.802439	0.163455	0.7999	0.9991
PGS001508	Median T2star in caudate (R)	HP:0012719	Functional abnormality of the gastrointestinal tract	17	2.74832e-05	0.00174407	0.0157581	0.987429	0.160814	0.989	0.9991
PGS001509	Median T2star in pallidum (L)	HP:0012719	Functional abnormality of the gastrointestinal tract	17	-0.000833642	0.00172305	-0.483818	0.62856	0.170716	0.6253	0.9991
PGS001510	Median T2star in pallidum (R)	HP:0012719	Functional abnormality of the gastrointestinal tract	17	0.000229485	0.00171343	0.133933	0.893467	0.161563	0.8901	0.9991
PGS001511	Median T2star in putamen (L)	HP:0012719	Functional abnormality of the gastrointestinal tract	17	0.000326552	0.0017526	0.186324	0.852206	0.162274	0.8525	0.9991
PGS001512	Median T2star in putamen (R)	HP:0012719	Functional abnormality of the gastrointestinal tract	17	0.000540942	0.00173955	0.310967	0.755853	0.164899	0.7561	0.9991
PGS001513	Median T2star in thalamus (R)	HP:0012719	Functional abnormality of the gastrointestinal tract	17	-0.00317791	0.00172922	-1.83777	0.0662219	0.303623	0.0703	0.9991
PGS001514	Non-cancer illness year/age first occurred	HP:0012719	Functional abnormality of the gastrointestinal tract	17	0.00244199	0.00174068	1.40289	0.16078	0.244079	0.1598	0.9991
PGS001516	Other diseases of intestine (time-to-event)	HP:0012719	Functional abnormality of the gastrointestinal tract	17	0.00158912	0.0017824	0.891559	0.37272	0.194453	0.3797	0.9991
PGS001519	Position of pulse wave notch	HP:0012719	Functional abnormality of the gastrointestinal tract	17	0.00126242	0.00172731	0.73086	0.464937	0.183419	0.4661	0.9991
PGS001520	Position of the pulse wave peak	HP:0012719	Functional abnormality of the gastrointestinal tract	17	-0.00102951	0.00173754	-0.592511	0.553565	0.175668	0.5504	0.9991
PGS001522	Psoriatic and enteropathic arthropathies (time-to-event)	HP:0012719	Functional abnormality of the gastrointestinal tract	17	-0.0013685	0.00170667	-0.801853	0.422719	0.188024	0.4303	0.9991
PGS001530	Speed of sound through heel (L)	HP:0012719	Functional abnormality of the gastrointestinal tract	17	7.87145e-05	0.00175513	0.0448483	0.964232	0.160889	0.9635	0.9991
PGS001531	Speed of sound through heel (R)	HP:0012719	Functional abnormality of the gastrointestinal tract	17	-0.000904597	0.00175765	-0.514664	0.606836	0.17202	0.6125	0.9991
PGS001533	Tinnitus severity	HP:0012719	Functional abnormality of the gastrointestinal tract	17	-0.00274684	0.00175645	-1.56386	0.117985	0.264263	0.1204	0.9991
PGS001534	Total Volume of white matter hyperintensities (from T1 and T2 FLAIR images)	HP:0012719	Functional abnormality of the gastrointestinal tract	17	-0.000445481	0.00176216	-0.252803	0.800442	0.16351	0.8009	0.9991
PGS001536	Vitiligo (time-to-event)	HP:0012719	Functional abnormality of the gastrointestinal tract	17	0.000674767	0.00173856	0.388119	0.697963	0.167182	0.6989	0.9991
PGS001537	Volume of accumbens (L)	HP:0012719	Functional abnormality of the gastrointestinal tract	17	0.00260105	0.00172328	1.50936	0.13134	0.257186	0.1347	0.9991
PGS001538	Volume of accumbens (R)	HP:0012719	Functional abnormality of the gastrointestinal tract	17	-7.71801e-06	0.00170286	-0.00453238	0.996384	0.160805	0.9968	0.9991
PGS001539	Volume of brain stem + 4th ventricle	HP:0012719	Functional abnormality of the gastrointestinal tract	17	-0.000567709	0.00170026	-0.333896	0.738487	0.165525	0.7475	0.9991
PGS001540	Volume of brain, grey+white matter	HP:0012719	Functional abnormality of the gastrointestinal tract	17	0.000582596	0.0017005	0.342603	0.731927	0.165774	0.7366	0.9991
PGS001541	Volume of brain, grey+white matter (normalised for head size)	HP:0012719	Functional abnormality of the gastrointestinal tract	17	-0.000236597	0.00173912	-0.136044	0.891798	0.161588	0.8919	0.9991
PGS001542	Volume of caudate (L)	HP:0012719	Functional abnormality of the gastrointestinal tract	17	0.00171217	0.00174101	0.983437	0.325493	0.201743	0.3206	0.9991
PGS001543	Volume of caudate (R)	HP:0012719	Functional abnormality of the gastrointestinal tract	17	0.00150719	0.00174859	0.861945	0.388805	0.192256	0.391	0.9991
PGS001544	Volume of grey matter	HP:0012719	Functional abnormality of the gastrointestinal tract	17	0.00186811	0.00170666	1.0946	0.273805	0.211516	0.274	0.9991
PGS001545	Volume of grey matter (normalised for head size)	HP:0012719	Functional abnormality of the gastrointestinal tract	17	0.0020512	0.00172008	1.1925	0.233183	0.220988	0.2326	0.9991
PGS001546	Volume of grey matter in Amygdala (L)	HP:0012719	Functional abnormality of the gastrointestinal tract	17	0.00165133	0.00169543	0.973989	0.330162	0.200961	0.3274	0.9991
PGS001547	Volume of grey matter in Brain-Stem	HP:0012719	Functional abnormality of the gastrointestinal tract	17	0.00131992	0.00174402	0.75683	0.449227	0.185054	0.4463	0.9991
PGS001548	Volume of grey matter in Central Opercular Cortex (L)	HP:0012719	Functional abnormality of the gastrointestinal tract	17	-0.00028926	0.00170849	-0.169307	0.86557	0.162018	0.8687	0.9991
PGS001549	Volume of grey matter in Central Opercular Cortex (R)	HP:0012719	Functional abnormality of the gastrointestinal tract	17	-0.000119755	0.00172938	-0.0692475	0.944798	0.161007	0.9449	0.9991
PGS001550	Volume of grey matter in Cingulate Gyrus, anterior division (L)	HP:0012719	Functional abnormality of the gastrointestinal tract	17	0.00272745	0.00172837	1.57805	0.114689	0.266147	0.1122	0.9991
PGS001551	Volume of grey matter in Cingulate Gyrus, anterior division (R)	HP:0012719	Functional abnormality of the gastrointestinal tract	17	0.00148655	0.00169993	0.874474	0.381949	0.193177	0.3764	0.9991
PGS001552	Volume of grey matter in Cingulate Gyrus, posterior division (R)	HP:0012719	Functional abnormality of the gastrointestinal tract	17	-0.000168693	0.00171118	-0.0985829	0.921478	0.161215	0.9162	0.9991
PGS001553	Volume of grey matter in Crus I Cerebellum (R)	HP:0012719	Functional abnormality of the gastrointestinal tract	17	0.00132635	0.00173296	0.765369	0.444128	0.185604	0.4537	0.9991
PGS001554	Volume of grey matter in Crus II Cerebellum (L)	HP:0012719	Functional abnormality of the gastrointestinal tract	17	-0.000527575	0.00173972	-0.303253	0.761723	0.164698	0.7572	0.9991
PGS001555	Volume of grey matter in Crus II Cerebellum (R)	HP:0012719	Functional abnormality of the gastrointestinal tract	17	-0.000259372	0.00179791	-0.144263	0.885305	0.161685	0.8866	0.9991
PGS001556	Volume of grey matter in Cuneal Cortex (R)	HP:0012719	Functional abnormality of the gastrointestinal tract	17	0.00198544	0.00173658	1.14331	0.253028	0.216127	0.2486	0.9991
PGS001557	Volume of grey matter in Frontal Operculum Cortex (L)	HP:0012719	Functional abnormality of the gastrointestinal tract	17	0.000176594	0.00173283	0.101911	0.918836	0.161244	0.9169	0.9991
PGS001558	Volume of grey matter in Frontal Orbital Cortex (L)	HP:0012719	Functional abnormality of the gastrointestinal tract	17	-0.00295342	0.00171487	-1.72224	0.0851572	0.286253	0.0843	0.9991
PGS001559	Volume of grey matter in Frontal Orbital Cortex (R)	HP:0012719	Functional abnormality of the gastrointestinal tract	17	-0.00142256	0.00172378	-0.825255	0.40931	0.189636	0.4069	0.9991
PGS001560	Volume of grey matter in Frontal Pole (L)	HP:0012719	Functional abnormality of the gastrointestinal tract	17	0.00114746	0.00173607	0.660953	0.508707	0.1793	0.5035	0.9991
PGS001561	Volume of grey matter in Heschl's Gyrus (includes H1 and H2) (L)	HP:0012719	Functional abnormality of the gastrointestinal tract	17	0.00226593	0.00170143	1.33179	0.183059	0.235857	0.1775	0.9991
PGS001562	Volume of grey matter in Heschl's Gyrus (includes H1 and H2) (R)	HP:0012719	Functional abnormality of the gastrointestinal tract	17	0.000132311	0.00173529	0.0762474	0.939229	0.16105	0.9403	0.9991
PGS001563	Volume of grey matter in Hippocampus (L)	HP:0012719	Functional abnormality of the gastrointestinal tract	17	0.000931562	0.00174313	0.534419	0.593102	0.172897	0.5885	0.9991
PGS001564	Volume of grey matter in Hippocampus (R)	HP:0012719	Functional abnormality of the gastrointestinal tract	17	0.00152393	0.00175121	0.870213	0.384272	0.192862	0.3844	0.9991
PGS001565	Volume of grey matter in I-IV Cerebellum (L)	HP:0012719	Functional abnormality of the gastrointestinal tract	17	-0.00068532	0.00175304	-0.390933	0.695882	0.167275	0.6984	0.9991
PGS001566	Volume of grey matter in I-IV Cerebellum (R)	HP:0012719	Functional abnormality of the gastrointestinal tract	17	0.000353856	0.00172925	0.20463	0.837879	0.162577	0.8407	0.9991
PGS001567	Volume of grey matter in Inferior Frontal Gyrus, pars triangularis (R)	HP:0012719	Functional abnormality of the gastrointestinal tract	17	-0.00129618	0.00175529	-0.738441	0.46032	0.18389	0.4636	0.9991
PGS001568	Volume of grey matter in Inferior Temporal Gyrus, posterior division (L)	HP:0012719	Functional abnormality of the gastrointestinal tract	17	-0.00230275	0.00172596	-1.33418	0.182272	0.236127	0.189	0.9991
PGS001569	Volume of grey matter in Insular Cortex (L)	HP:0012719	Functional abnormality of the gastrointestinal tract	17	-0.000221227	0.00173105	-0.1278	0.898318	0.161495	0.9005	0.9991
PGS001570	Volume of grey matter in Insular Cortex (R)	HP:0012719	Functional abnormality of the gastrointestinal tract	17	4.10546e-05	0.00173717	0.023633	0.981147	0.160827	0.9795	0.9991
PGS001571	Volume of grey matter in Intracalcarine Cortex (L)	HP:0012719	Functional abnormality of the gastrointestinal tract	17	0.0006845	0.00177976	0.384602	0.700567	0.167067	0.7056	0.9991
PGS001572	Volume of grey matter in IX Cerebellum (L)	HP:0012719	Functional abnormality of the gastrointestinal tract	17	-0.000158888	0.00170912	-0.0929645	0.92594	0.16117	0.9235	0.9991
PGS001573	Volume of grey matter in IX Cerebellum (R)	HP:0012719	Functional abnormality of the gastrointestinal tract	17	0.00123999	0.00171414	0.72339	0.469512	0.182959	0.4645	0.9991
PGS001574	Volume of grey matter in Lateral Occipital Cortex, inferior division (R)	HP:0012719	Functional abnormality of the gastrointestinal tract	17	0.000966297	0.00173639	0.556497	0.577924	0.173917	0.5806	0.9991
PGS001575	Volume of grey matter in Lateral Occipital Cortex, superior division (R)	HP:0012719	Functional abnormality of the gastrointestinal tract	17	0.00058993	0.00173116	0.340772	0.733305	0.165721	0.7237	0.9991
PGS001576	Volume of grey matter in Lingual Gyrus (R)	HP:0012719	Functional abnormality of the gastrointestinal tract	17	0.00294557	0.00174203	1.69088	0.090991	0.281732	0.0881	0.9991
PGS001577	Volume of grey matter in Middle Frontal Gyrus (L)	HP:0012719	Functional abnormality of the gastrointestinal tract	17	-0.00123413	0.001746	-0.706833	0.47974	0.181957	0.4755	0.9991
PGS001578	Volume of grey matter in Middle Frontal Gyrus (R)	HP:0012719	Functional abnormality of the gastrointestinal tract	17	0.000469152	0.00174867	0.26829	0.788499	0.163852	0.7935	0.9991
PGS001579	Volume of grey matter in Middle Temporal Gyrus, posterior division (R)	HP:0012719	Functional abnormality of the gastrointestinal tract	17	-0.00139308	0.00175225	-0.795025	0.426679	0.187563	0.4226	0.9991
PGS001580	Volume of grey matter in Occipital Fusiform Gyrus (L)	HP:0012719	Functional abnormality of the gastrointestinal tract	17	0.00153129	0.00174971	0.875169	0.381571	0.193228	0.3847	0.9991
PGS001581	Volume of grey matter in Occipital Pole (R)	HP:0012719	Functional abnormality of the gastrointestinal tract	17	0.00254108	0.00173825	1.46186	0.143912	0.25122	0.1453	0.9991
PGS001582	Volume of grey matter in Paracingulate Gyrus (R)	HP:0012719	Functional abnormality of the gastrointestinal tract	17	-0.000510234	0.00171988	-0.296669	0.766745	0.164531	0.7676	0.9991
PGS001583	Volume of grey matter in Parahippocampal Gyrus, anterior division (L)	HP:0012719	Functional abnormality of the gastrointestinal tract	17	0.00307421	0.00172506	1.78209	0.0748633	0.295111	0.0811	0.9991
PGS001584	Volume of grey matter in Parahippocampal Gyrus, anterior division (R)	HP:0012719	Functional abnormality of the gastrointestinal tract	17	0.00074701	0.00173837	0.429719	0.667439	0.168623	0.6639	0.9991
PGS001585	Volume of grey matter in Parahippocampal Gyrus, posterior division (L)	HP:0012719	Functional abnormality of the gastrointestinal tract	17	0.00129499	0.00170635	0.758924	0.447974	0.185189	0.4391	0.9991
PGS001586	Volume of grey matter in Parahippocampal Gyrus, posterior division (R)	HP:0012719	Functional abnormality of the gastrointestinal tract	17	0.00449941	0.00175419	2.56496	0.0103799	0.438633	0.0098	0.9991
PGS001587	Volume of grey matter in Planum Polare (L)	HP:0012719	Functional abnormality of the gastrointestinal tract	17	0.000443045	0.00172019	0.257556	0.796772	0.163613	0.7977	0.9991
PGS001588	Volume of grey matter in Planum Polare (R)	HP:0012719	Functional abnormality of the gastrointestinal tract	17	0.00162287	0.00176333	0.920344	0.357487	0.196661	0.3555	0.9991
PGS001589	Volume of grey matter in Planum Temporale (L)	HP:0012719	Functional abnormality of the gastrointestinal tract	17	0.00132169	0.00173014	0.763921	0.44499	0.185511	0.4506	0.9991
PGS001590	Volume of grey matter in Precentral Gyrus (L)	HP:0012719	Functional abnormality of the gastrointestinal tract	17	3.03678e-05	0.00172147	0.0176406	0.985927	0.160817	0.9866	0.9991
PGS001591	Volume of grey matter in Precentral Gyrus (R)	HP:0012719	Functional abnormality of the gastrointestinal tract	17	-0.000629925	0.00169729	-0.371135	0.71057	0.166636	0.7159	0.9991
PGS001592	Volume of grey matter in Precuneous Cortex (L)	HP:0012719	Functional abnormality of the gastrointestinal tract	17	0.0028923	0.00168952	1.71191	0.0870445	0.284754	0.0932	0.9991
PGS001593	Volume of grey matter in Putamen (L)	HP:0012719	Functional abnormality of the gastrointestinal tract	17	-0.000230392	0.00171465	-0.134367	0.893124	0.161568	0.8931	0.9991
PGS001594	Volume of grey matter in Putamen (R)	HP:0012719	Functional abnormality of the gastrointestinal tract	17	0.000410392	0.00174014	0.235839	0.813578	0.163159	0.8127	0.9991
PGS001595	Volume of grey matter in Subcallosal Cortex (L)	HP:0012719	Functional abnormality of the gastrointestinal tract	17	0.000128624	0.00170908	0.0752592	0.940015	0.161044	0.9374	0.9991
PGS001596	Volume of grey matter in Subcallosal Cortex (R)	HP:0012719	Functional abnormality of the gastrointestinal tract	17	0.000557525	0.00173338	0.321641	0.747753	0.165185	0.744	0.9991
PGS001597	Volume of grey matter in Superior Frontal Gyrus (L)	HP:0012719	Functional abnormality of the gastrointestinal tract	17	0.00192811	0.00168604	1.14357	0.252919	0.216153	0.2596	0.9991
PGS001598	Volume of grey matter in Superior Frontal Gyrus (R)	HP:0012719	Functional abnormality of the gastrointestinal tract	17	0.000280716	0.00172368	0.162859	0.870644	0.161927	0.8694	0.9991
PGS001599	Volume of grey matter in Superior Temporal Gyrus, anterior division (L)	HP:0012719	Functional abnormality of the gastrointestinal tract	17	-0.00260068	0.00171729	-1.51441	0.130056	0.25783	0.1318	0.9991
PGS001600	Volume of grey matter in Superior Temporal Gyrus, posterior division (L)	HP:0012719	Functional abnormality of the gastrointestinal tract	17	0.000868777	0.00171994	0.505121	0.613521	0.171607	0.6125	0.9991
PGS001601	Volume of grey matter in Supracalcarine Cortex (L)	HP:0012719	Functional abnormality of the gastrointestinal tract	17	0.0029338	0.00176967	1.65782	0.0974864	0.277055	0.0958	0.9991
PGS001602	Volume of grey matter in Supracalcarine Cortex (R)	HP:0012719	Functional abnormality of the gastrointestinal tract	17	0.000710951	0.00174518	0.407379	0.683766	0.167831	0.6787	0.9991
PGS001603	Volume of grey matter in Temporal Fusiform Cortex, anterior division (L)	HP:0012719	Functional abnormality of the gastrointestinal tract	17	0.00211503	0.00173887	1.21633	0.223982	0.223415	0.2285	0.9991
PGS001604	Volume of grey matter in Temporal Fusiform Cortex, posterior division (L)	HP:0012719	Functional abnormality of the gastrointestinal tract	17	-0.000109489	0.00172752	-0.0633795	0.94947	0.160974	0.9495	0.9991
PGS001605	Volume of grey matter in Temporal Fusiform Cortex, posterior division (R)	HP:0012719	Functional abnormality of the gastrointestinal tract	17	0.000615472	0.00173913	0.353896	0.723449	0.166107	0.7282	0.9991
PGS001606	Volume of grey matter in Temporal Pole (L)	HP:0012719	Functional abnormality of the gastrointestinal tract	17	-0.000715646	0.00173661	-0.412094	0.680308	0.167995	0.6814	0.9991
PGS001607	Volume of grey matter in Temporal Pole (R)	HP:0012719	Functional abnormality of the gastrointestinal tract	17	3.24895e-05	0.00172787	0.0188032	0.985	0.160819	0.9853	0.9991
PGS001608	Volume of grey matter in Thalamus (L)	HP:0012719	Functional abnormality of the gastrointestinal tract	17	0.000707831	0.00174947	0.404597	0.68581	0.167736	0.6802	0.9991
PGS001609	Volume of grey matter in Thalamus (R)	HP:0012719	Functional abnormality of the gastrointestinal tract	17	-0.00105136	0.00172702	-0.608775	0.542732	0.176496	0.5349	0.9991
PGS001610	Volume of grey matter in V Cerebellum (L)	HP:0012719	Functional abnormality of the gastrointestinal tract	17	4.30439e-05	0.00175354	0.0245469	0.980418	0.160829	0.9805	0.9991
PGS001611	Volume of grey matter in V Cerebellum (R)	HP:0012719	Functional abnormality of the gastrointestinal tract	17	0.00373176	0.00172168	2.16751	0.0302953	0.359361	0.0276	0.9991
PGS001612	Volume of grey matter in Ventral Striatum (L)	HP:0012719	Functional abnormality of the gastrointestinal tract	17	-0.000433643	0.00170295	-0.254642	0.799022	0.16355	0.7959	0.9991
PGS001613	Volume of grey matter in Ventral Striatum (R)	HP:0012719	Functional abnormality of the gastrointestinal tract	17	-0.000704671	0.0016974	-0.415148	0.678071	0.168102	0.6771	0.9991
PGS001614	Volume of grey matter in Vermis Crus II Cerebellum	HP:0012719	Functional abnormality of the gastrointestinal tract	17	-0.00120934	0.00175089	-0.690703	0.48982	0.181002	0.4858	0.9991
PGS001615	Volume of grey matter in Vermis IX Cerebellum	HP:0012719	Functional abnormality of the gastrointestinal tract	17	-0.00051621	0.00170932	-0.301997	0.762681	0.164666	0.7619	0.9991
PGS001616	Volume of grey matter in Vermis VI Cerebellum	HP:0012719	Functional abnormality of the gastrointestinal tract	17	-0.00061334	0.00173682	-0.353141	0.724014	0.166085	0.7243	0.9991
PGS001617	Volume of grey matter in Vermis VIIb Cerebellum	HP:0012719	Functional abnormality of the gastrointestinal tract	17	-0.000791896	0.00177038	-0.447302	0.654698	0.169276	0.6478	0.9991
PGS001618	Volume of grey matter in Vermis VIIIa Cerebellum	HP:0012719	Functional abnormality of the gastrointestinal tract	17	0.000281476	0.00175303	0.160565	0.872449	0.161896	0.8738	0.9991
PGS001619	Volume of grey matter in Vermis VIIIb Cerebellum	HP:0012719	Functional abnormality of the gastrointestinal tract	17	-0.00295995	0.00173777	-1.70331	0.0886421	0.283513	0.09	0.9991
PGS001620	Volume of grey matter in Vermis X Cerebellum	HP:0012719	Functional abnormality of the gastrointestinal tract	17	0.000752886	0.00169111	0.445202	0.656214	0.169197	0.6585	0.9991
PGS001621	Volume of grey matter in VI Cerebellum (L)	HP:0012719	Functional abnormality of the gastrointestinal tract	17	-0.00148008	0.00173071	-0.855184	0.392536	0.191765	0.3855	0.9991
PGS001622	Volume of grey matter in VI Cerebellum (R)	HP:0012719	Functional abnormality of the gastrointestinal tract	17	-3.54714e-05	0.00173685	-0.0204228	0.983708	0.160821	0.9826	0.9991
PGS001623	Volume of grey matter in VIIb Cerebellum (L)	HP:0012719	Functional abnormality of the gastrointestinal tract	17	0.00125255	0.00173158	0.723355	0.469533	0.182957	0.4759	0.9991
PGS001624	Volume of grey matter in VIIb Cerebellum (R)	HP:0012719	Functional abnormality of the gastrointestinal tract	17	-0.00020063	0.00175737	-0.114165	0.909117	0.161356	0.9028	0.9991
PGS001625	Volume of grey matter in VIIIa Cerebellum (L)	HP:0012719	Functional abnormality of the gastrointestinal tract	17	-0.000579284	0.00172936	-0.33497	0.737678	0.165555	0.7323	0.9991
PGS001626	Volume of grey matter in VIIIa Cerebellum (R)	HP:0012719	Functional abnormality of the gastrointestinal tract	17	-0.000775839	0.00172052	-0.450932	0.65208	0.169414	0.6494	0.9991
PGS001627	Volume of grey matter in VIIIb Cerebellum (L)	HP:0012719	Functional abnormality of the gastrointestinal tract	17	-0.000520365	0.00172412	-0.301815	0.76282	0.164661	0.7579	0.9991
PGS001628	Volume of grey matter in VIIIb Cerebellum (R)	HP:0012719	Functional abnormality of the gastrointestinal tract	17	0.00066643	0.00175831	0.379017	0.704709	0.166887	0.7051	0.9991
PGS001629	Volume of grey matter in X Cerebellum (R)	HP:0012719	Functional abnormality of the gastrointestinal tract	17	0.00073171	0.00173852	0.42088	0.673881	0.168305	0.6755	0.9991
PGS001630	Volume of hippocampus (L)	HP:0012719	Functional abnormality of the gastrointestinal tract	17	-0.0012001	0.00173791	-0.690544	0.48992	0.180993	0.4959	0.9991
PGS001631	Volume of pallidum (L)	HP:0012719	Functional abnormality of the gastrointestinal tract	17	0.00335155	0.00171556	1.95362	0.0508642	0.322167	0.0509	0.9991
PGS001632	Volume of pallidum (R)	HP:0012719	Functional abnormality of the gastrointestinal tract	17	0.00240165	0.00171934	1.39684	0.162593	0.243362	0.1607	0.9991
PGS001633	Volume of peripheral cortical grey matter	HP:0012719	Functional abnormality of the gastrointestinal tract	17	0.00181633	0.0016911	1.07405	0.282908	0.209632	0.2802	0.9991
PGS001634	Volume of peripheral cortical grey matter (normalised for head size)	HP:0012719	Functional abnormality of the gastrointestinal tract	17	-0.000483753	0.00171949	-0.281335	0.778478	0.164155	0.7739	0.9991
PGS001635	Volume of putamen (L)	HP:0012719	Functional abnormality of the gastrointestinal tract	17	0.000702322	0.00171636	0.409191	0.682436	0.167894	0.6852	0.9991
PGS001636	Volume of putamen (R)	HP:0012719	Functional abnormality of the gastrointestinal tract	17	0.00126269	0.00167753	0.752706	0.451701	0.184791	0.4524	0.9991
PGS001637	Volume of thalamus (L)	HP:0012719	Functional abnormality of the gastrointestinal tract	17	-0.000332466	0.00174306	-0.190737	0.848748	0.162344	0.8491	0.9991
PGS001638	Volume of thalamus (R)	HP:0012719	Functional abnormality of the gastrointestinal tract	17	0.00038862	0.00175305	0.221683	0.82458	0.162885	0.8192	0.9991
PGS001639	Volume of ventricular cerebrospinal fluid	HP:0012719	Functional abnormality of the gastrointestinal tract	17	-0.000507048	0.0017292	-0.293226	0.769375	0.164445	0.7685	0.9991
PGS001640	Volume of white matter	HP:0012719	Functional abnormality of the gastrointestinal tract	17	0.000522683	0.00171323	0.305087	0.760327	0.164745	0.7549	0.9991
PGS001641	Volume of white matter (normalised for head size)	HP:0012719	Functional abnormality of the gastrointestinal tract	17	-6.86023e-05	0.00175437	-0.0391038	0.968811	0.160869	0.9693	0.9991
PGS001642	Volumetric scaling from T1 head image to standard space	HP:0012719	Functional abnormality of the gastrointestinal tract	17	-0.000456859	0.00170507	-0.267942	0.788767	0.163844	0.7888	0.9991
PGS001643	WA FA in tract acoustic radiation (L)	HP:0012719	Functional abnormality of the gastrointestinal tract	17	5.20009e-05	0.00174492	0.0298013	0.976228	0.160841	0.9762	0.9991
PGS001644	WA FA in tract acoustic radiation (R)	HP:0012719	Functional abnormality of the gastrointestinal tract	17	-0.000363477	0.00174568	-0.208215	0.835079	0.16264	0.8311	0.9991
PGS001645	WA FA in tract anterior thalamic radiation (L)	HP:0012719	Functional abnormality of the gastrointestinal tract	17	-0.000497947	0.00170634	-0.291821	0.770449	0.16441	0.7712	0.9991
PGS001646	WA FA in tract anterior thalamic radiation (R)	HP:0012719	Functional abnormality of the gastrointestinal tract	17	0.000273724	0.00174361	0.156987	0.875269	0.161847	0.8781	0.9991
PGS001647	WA FA in tract cingulate gyrus part of cingulum (L)	HP:0012719	Functional abnormality of the gastrointestinal tract	17	-0.00217057	0.00173332	-1.25226	0.210599	0.227167	0.2086	0.9991
PGS001648	WA FA in tract cingulate gyrus part of cingulum (R)	HP:0012719	Functional abnormality of the gastrointestinal tract	17	0.0012808	0.00173852	0.736719	0.461366	0.183783	0.4607	0.9991
PGS001649	WA FA in tract corticospinal tract (R)	HP:0012719	Functional abnormality of the gastrointestinal tract	17	-0.00235827	0.00176754	-1.33421	0.182262	0.236131	0.1828	0.9991
PGS001650	WA FA in tract forceps major	HP:0012719	Functional abnormality of the gastrointestinal tract	17	-0.000502809	0.0017248	-0.291517	0.770682	0.164402	0.7694	0.9991
PGS001651	WA FA in tract forceps minor	HP:0012719	Functional abnormality of the gastrointestinal tract	17	0.000490569	0.00173797	0.282265	0.777765	0.164178	0.7735	0.9991
PGS001652	WA FA in tract inferior fronto-occipital fasciculus (L)	HP:0012719	Functional abnormality of the gastrointestinal tract	17	0.00015297	0.00171219	0.0893417	0.928818	0.161142	0.9294	0.9991
PGS001653	WA FA in tract inferior fronto-occipital fasciculus (R)	HP:0012719	Functional abnormality of the gastrointestinal tract	17	0.000292304	0.00175522	0.166534	0.867751	0.161978	0.8685	0.9991
PGS001654	WA FA in tract inferior longitudinal fasciculus (L)	HP:0012719	Functional abnormality of the gastrointestinal tract	17	-0.000603021	0.00170304	-0.354086	0.723306	0.166113	0.718	0.9991
PGS001655	WA FA in tract inferior longitudinal fasciculus (R)	HP:0012719	Functional abnormality of the gastrointestinal tract	17	0.000540129	0.00174639	0.309283	0.757134	0.164854	0.7598	0.9991
PGS001656	WA FA in tract posterior thalamic radiation (L)	HP:0012719	Functional abnormality of the gastrointestinal tract	17	-0.00237957	0.00170179	-1.39827	0.162162	0.243532	0.1607	0.9991
PGS001657	WA FA in tract posterior thalamic radiation (R)	HP:0012719	Functional abnormality of the gastrointestinal tract	17	0.000207619	0.00172806	0.120146	0.904378	0.161415	0.909	0.9991
PGS001658	WA FA in tract superior longitudinal fasciculus (L)	HP:0012719	Functional abnormality of the gastrointestinal tract	17	-0.00164195	0.00173986	-0.943722	0.345408	0.198505	0.3432	0.9991
PGS001659	WA FA in tract uncinate fasciculus (L)	HP:0012719	Functional abnormality of the gastrointestinal tract	17	-7.33388e-05	0.00171736	-0.0427043	0.965941	0.160881	0.9693	0.9991
PGS001660	WA FA in tract uncinate fasciculus (R)	HP:0012719	Functional abnormality of the gastrointestinal tract	17	-0.00141524	0.00173344	-0.816435	0.414334	0.189023	0.4078	0.9991
PGS001661	WA ICVF in tract acoustic radiation (L)	HP:0012719	Functional abnormality of the gastrointestinal tract	17	-0.00122722	0.00173449	-0.707535	0.479304	0.181999	0.481	0.9991
PGS001662	WA ICVF in tract acoustic radiation (R)	HP:0012719	Functional abnormality of the gastrointestinal tract	17	0.000137566	0.00174382	0.0788876	0.937129	0.161067	0.9377	0.9991
PGS001663	WA ICVF in tract anterior thalamic radiation (L)	HP:0012719	Functional abnormality of the gastrointestinal tract	17	0.00044817	0.0017161	0.261156	0.793995	0.163692	0.7893	0.9991
PGS001664	WA ICVF in tract anterior thalamic radiation (R)	HP:0012719	Functional abnormality of the gastrointestinal tract	17	0.000766281	0.00172512	0.44419	0.656946	0.169158	0.6563	0.9991
PGS001665	WA ICVF in tract cingulate gyrus part of cingulum (L)	HP:0012719	Functional abnormality of the gastrointestinal tract	17	-0.00148898	0.00173554	-0.857931	0.391017	0.191964	0.3934	0.9991
PGS001666	WA ICVF in tract cingulate gyrus part of cingulum (R)	HP:0012719	Functional abnormality of the gastrointestinal tract	17	0.0017236	0.00170609	1.01026	0.312472	0.204006	0.3123	0.9991
PGS001667	WA ICVF in tract corticospinal tract (L)	HP:0012719	Functional abnormality of the gastrointestinal tract	17	0.00106194	0.00172065	0.617177	0.537178	0.176932	0.5383	0.9991
PGS001668	WA ICVF in tract corticospinal tract (R)	HP:0012719	Functional abnormality of the gastrointestinal tract	17	0.00126691	0.00172868	0.732873	0.463708	0.183544	0.469	0.9991
PGS001669	WA ICVF in tract forceps major	HP:0012719	Functional abnormality of the gastrointestinal tract	17	4.65142e-05	0.00172395	0.0269811	0.978477	0.160835	0.9778	0.9991
PGS001670	WA ICVF in tract forceps minor	HP:0012719	Functional abnormality of the gastrointestinal tract	17	0.00024645	0.00172408	0.142946	0.886345	0.161669	0.8876	0.9991
PGS001671	WA ICVF in tract inferior fronto-occipital fasciculus (L)	HP:0012719	Functional abnormality of the gastrointestinal tract	17	-0.000467421	0.00171995	-0.271765	0.785827	0.163931	0.7833	0.9991
PGS001672	WA ICVF in tract inferior fronto-occipital fasciculus (R)	HP:0012719	Functional abnormality of the gastrointestinal tract	17	0.000923349	0.00173123	0.533348	0.593843	0.172849	0.5914	0.9991
PGS001673	WA ICVF in tract inferior longitudinal fasciculus (L)	HP:0012719	Functional abnormality of the gastrointestinal tract	17	-0.000259466	0.00172771	-0.150179	0.880636	0.161759	0.8811	0.9991
PGS001674	WA ICVF in tract inferior longitudinal fasciculus (R)	HP:0012719	Functional abnormality of the gastrointestinal tract	17	0.00059004	0.00174251	0.338614	0.73493	0.165659	0.7295	0.9991
PGS001675	WA ICVF in tract medial lemniscus (L)	HP:0012719	Functional abnormality of the gastrointestinal tract	17	-0.00161455	0.00169408	-0.953052	0.340661	0.199253	0.3508	0.9991
PGS001676	WA ICVF in tract medial lemniscus (R)	HP:0012719	Functional abnormality of the gastrointestinal tract	17	0.000562227	0.00171121	0.328555	0.742521	0.165375	0.7407	0.9991
PGS001677	WA ICVF in tract middle cerebellar peduncle	HP:0012719	Functional abnormality of the gastrointestinal tract	17	0.000739542	0.00171565	0.431056	0.666467	0.168672	0.6722	0.9991
PGS001678	WA ICVF in tract parahippocampal part of cingulum (L)	HP:0012719	Functional abnormality of the gastrointestinal tract	17	-0.000204188	0.00170804	-0.119546	0.904853	0.161409	0.9031	0.9991
PGS001679	WA ICVF in tract parahippocampal part of cingulum (R)	HP:0012719	Functional abnormality of the gastrointestinal tract	17	0.0002137	0.00170711	0.125183	0.90039	0.161467	0.8978	0.9991
PGS001680	WA ICVF in tract posterior thalamic radiation (L)	HP:0012719	Functional abnormality of the gastrointestinal tract	17	0.000709641	0.00173722	0.408492	0.68295	0.16787	0.6777	0.9991
PGS001681	WA ICVF in tract posterior thalamic radiation (R)	HP:0012719	Functional abnormality of the gastrointestinal tract	17	0.00103627	0.00172782	0.599752	0.548729	0.176034	0.5489	0.9991
PGS001682	WA ICVF in tract superior longitudinal fasciculus (L)	HP:0012719	Functional abnormality of the gastrointestinal tract	17	0.00103807	0.00175154	0.592661	0.553465	0.175676	0.5581	0.9991
PGS001683	WA ICVF in tract superior longitudinal fasciculus (R)	HP:0012719	Functional abnormality of the gastrointestinal tract	17	0.00126724	0.00174233	0.727324	0.4671	0.183201	0.4598	0.9991
PGS001684	WA ICVF in tract superior thalamic radiation (L)	HP:0012719	Functional abnormality of the gastrointestinal tract	17	0.000650897	0.00173706	0.374712	0.707908	0.166749	0.7172	0.9991
PGS001685	WA ICVF in tract superior thalamic radiation (R)	HP:0012719	Functional abnormality of the gastrointestinal tract	17	0.00196233	0.00172505	1.13755	0.255422	0.215573	0.2514	0.9991
PGS001686	WA ICVF in tract uncinate fasciculus (L)	HP:0012719	Functional abnormality of the gastrointestinal tract	17	0.000159104	0.00171924	0.0925427	0.926275	0.161166	0.9291	0.9991
PGS001687	WA ICVF in tract uncinate fasciculus (R)	HP:0012719	Functional abnormality of the gastrointestinal tract	17	-0.000362664	0.00171996	-0.210856	0.833018	0.162687	0.8323	0.9991
PGS001688	WA ISOVF in tract acoustic radiation (L)	HP:0012719	Functional abnormality of the gastrointestinal tract	17	-3.1373e-05	0.00173959	-0.0180347	0.985613	0.160818	0.9848	0.9991
PGS001689	WA ISOVF in tract acoustic radiation (R)	HP:0012719	Functional abnormality of the gastrointestinal tract	17	-0.00118206	0.0017307	-0.682994	0.494678	0.180554	0.499	0.9991
PGS001690	WA ISOVF in tract anterior thalamic radiation (R)	HP:0012719	Functional abnormality of the gastrointestinal tract	17	0.000608151	0.00176703	0.344167	0.730752	0.16582	0.732	0.9991
PGS001691	WA ISOVF in tract cingulate gyrus part of cingulum (L)	HP:0012719	Functional abnormality of the gastrointestinal tract	17	-0.000572218	0.00173297	-0.330195	0.741282	0.165421	0.7396	0.9991
PGS001692	WA ISOVF in tract cingulate gyrus part of cingulum (R)	HP:0012719	Functional abnormality of the gastrointestinal tract	17	-0.000854478	0.00174577	-0.489455	0.624565	0.170948	0.622	0.9991
PGS001693	WA ISOVF in tract inferior fronto-occipital fasciculus (L)	HP:0012719	Functional abnormality of the gastrointestinal tract	17	-0.000443162	0.00172976	-0.256199	0.79782	0.163583	0.7972	0.9991
PGS001694	WA ISOVF in tract inferior fronto-occipital fasciculus (R)	HP:0012719	Functional abnormality of the gastrointestinal tract	17	-0.000413389	0.00174354	-0.237098	0.812602	0.163184	0.8151	0.9991
PGS001695	WA ISOVF in tract inferior longitudinal fasciculus (L)	HP:0012719	Functional abnormality of the gastrointestinal tract	17	-0.000595149	0.00173347	-0.343327	0.731383	0.165795	0.7284	0.9991
PGS001696	WA ISOVF in tract inferior longitudinal fasciculus (R)	HP:0012719	Functional abnormality of the gastrointestinal tract	17	-0.000646412	0.00171634	-0.376623	0.706488	0.16681	0.7072	0.9991
PGS001697	WA ISOVF in tract posterior thalamic radiation (R)	HP:0012719	Functional abnormality of the gastrointestinal tract	17	-0.000444274	0.0017333	-0.256318	0.797728	0.163586	0.8025	0.9991
PGS001698	WA ISOVF in tract superior longitudinal fasciculus (L)	HP:0012719	Functional abnormality of the gastrointestinal tract	17	-0.00221131	0.00173268	-1.27624	0.201997	0.229731	0.2047	0.9991
PGS001699	WA ISOVF in tract superior longitudinal fasciculus (R)	HP:0012719	Functional abnormality of the gastrointestinal tract	17	-0.00113788	0.00175037	-0.650077	0.515705	0.178697	0.5125	0.9991
PGS001700	WA ISOVF in tract superior thalamic radiation (L)	HP:0012719	Functional abnormality of the gastrointestinal tract	17	-0.0019614	0.00174	-1.12724	0.259754	0.214585	0.2536	0.9991
PGS001701	WA ISOVF in tract superior thalamic radiation (R)	HP:0012719	Functional abnormality of the gastrointestinal tract	17	-0.00305482	0.00173832	-1.75734	0.07899	0.291411	0.0814	0.9991
PGS001702	WA ISOVF in tract uncinate fasciculus (L)	HP:0012719	Functional abnormality of the gastrointestinal tract	17	-0.000253651	0.00172507	-0.147038	0.883114	0.161719	0.888	0.9991
PGS001703	WA ISOVF in tract uncinate fasciculus (R)	HP:0012719	Functional abnormality of the gastrointestinal tract	17	0.000126845	0.00169213	0.0749615	0.940252	0.161042	0.9451	0.9991
PGS001704	WA L1 in tract forceps minor	HP:0012719	Functional abnormality of the gastrointestinal tract	17	-0.00360357	0.0017151	-2.10108	0.0357391	0.347399	0.035	0.9991
PGS001705	WA L1 in tract inferior fronto-occipital fasciculus (L)	HP:0012719	Functional abnormality of the gastrointestinal tract	17	-0.00312321	0.00177331	-1.76123	0.0783291	0.29199	0.0777	0.9991
PGS001706	WA L1 in tract inferior fronto-occipital fasciculus (R)	HP:0012719	Functional abnormality of the gastrointestinal tract	17	-0.00197204	0.00171404	-1.15052	0.250044	0.216828	0.2517	0.9991
PGS001707	WA L1 in tract inferior longitudinal fasciculus (L)	HP:0012719	Functional abnormality of the gastrointestinal tract	17	-0.000717396	0.00175502	-0.408768	0.682747	0.167879	0.683	0.9991
PGS001708	WA L1 in tract inferior longitudinal fasciculus (R)	HP:0012719	Functional abnormality of the gastrointestinal tract	17	-0.00141029	0.00170978	-0.824838	0.409547	0.189607	0.4074	0.9991
PGS001709	WA L1 in tract superior longitudinal fasciculus (L)	HP:0012719	Functional abnormality of the gastrointestinal tract	17	-0.00320465	0.00173094	-1.85139	0.0642379	0.305745	0.0619	0.9991
PGS001710	WA L1 in tract superior longitudinal fasciculus (R)	HP:0012719	Functional abnormality of the gastrointestinal tract	17	-0.00342641	0.00170068	-2.01472	0.0440465	0.332401	0.0459	0.9991
PGS001711	WA L1 in tract superior thalamic radiation (L)	HP:0012719	Functional abnormality of the gastrointestinal tract	17	0.000702679	0.00174078	0.403658	0.686501	0.167703	0.6873	0.9991
PGS001712	WA L1 in tract superior thalamic radiation (R)	HP:0012719	Functional abnormality of the gastrointestinal tract	17	6.14876e-05	0.00172778	0.0355876	0.971614	0.160857	0.9706	0.9991
PGS001713	WA L1 in tract uncinate fasciculus (L)	HP:0012719	Functional abnormality of the gastrointestinal tract	17	0.000701366	0.0017313	0.40511	0.685434	0.167753	0.6792	0.9991
PGS001714	WA L2 in tract acoustic radiation (R)	HP:0012719	Functional abnormality of the gastrointestinal tract	17	0.00135811	0.00175598	0.77342	0.439351	0.186129	0.4442	0.9991
PGS001715	WA L2 in tract anterior thalamic radiation (L)	HP:0012719	Functional abnormality of the gastrointestinal tract	17	0.000439953	0.00173984	0.25287	0.800391	0.163512	0.7961	0.9991
PGS001716	WA L2 in tract anterior thalamic radiation (R)	HP:0012719	Functional abnormality of the gastrointestinal tract	17	-0.00181093	0.00175145	-1.03396	0.301261	0.206056	0.2985	0.9991
PGS001717	WA L2 in tract cingulate gyrus part of cingulum (L)	HP:0012719	Functional abnormality of the gastrointestinal tract	17	0.00207733	0.00172224	1.20618	0.227869	0.222376	0.2317	0.9991
PGS001718	WA L2 in tract cingulate gyrus part of cingulum (R)	HP:0012719	Functional abnormality of the gastrointestinal tract	17	0.00120534	0.00171029	0.70476	0.481029	0.181833	0.4761	0.9991
PGS001719	WA L2 in tract forceps major	HP:0012719	Functional abnormality of the gastrointestinal tract	17	-0.000429149	0.00175056	-0.24515	0.806362	0.163349	0.8079	0.9991
PGS001720	WA L2 in tract forceps minor	HP:0012719	Functional abnormality of the gastrointestinal tract	17	-0.00138458	0.00172034	-0.804827	0.421	0.188227	0.4221	0.9991
PGS001721	WA L2 in tract inferior fronto-occipital fasciculus (L)	HP:0012719	Functional abnormality of the gastrointestinal tract	17	3.82137e-05	0.0017441	0.0219102	0.982521	0.160824	0.9849	0.9991
PGS001722	WA L2 in tract inferior fronto-occipital fasciculus (R)	HP:0012719	Functional abnormality of the gastrointestinal tract	17	-0.00102541	0.00173912	-0.589616	0.555504	0.175524	0.5504	0.9991
PGS001723	WA L2 in tract inferior longitudinal fasciculus (L)	HP:0012719	Functional abnormality of the gastrointestinal tract	17	-0.000377929	0.001753	-0.215591	0.829326	0.162772	0.8291	0.9991
PGS001724	WA L2 in tract inferior longitudinal fasciculus (R)	HP:0012719	Functional abnormality of the gastrointestinal tract	17	0.00016678	0.00174752	0.0954382	0.923975	0.16119	0.9219	0.9991
PGS001726	WA L2 in tract superior thalamic radiation (L)	HP:0012719	Functional abnormality of the gastrointestinal tract	17	-0.00216225	0.00174307	-1.24048	0.21492	0.225925	0.2208	0.9991
PGS001727	WA L2 in tract uncinate fasciculus (L)	HP:0012719	Functional abnormality of the gastrointestinal tract	17	0.00190634	0.00173929	1.09605	0.273169	0.211651	0.2735	0.9991
PGS001728	WA L2 in tract uncinate fasciculus (R)	HP:0012719	Functional abnormality of the gastrointestinal tract	17	-0.000819409	0.00171705	-0.47722	0.63325	0.170447	0.6283	0.9991
PGS001729	WA L3 in tract acoustic radiation (R)	HP:0012719	Functional abnormality of the gastrointestinal tract	17	0.000255804	0.00173871	0.147123	0.883048	0.16172	0.8841	0.9991
PGS001730	WA L3 in tract anterior thalamic radiation (L)	HP:0012719	Functional abnormality of the gastrointestinal tract	17	0.000131724	0.00173247	0.0760327	0.9394	0.161049	0.9343	0.9991
PGS001731	WA L3 in tract anterior thalamic radiation (R)	HP:0012719	Functional abnormality of the gastrointestinal tract	17	-0.00307356	0.00173121	-1.77538	0.0759632	0.294104	0.0783	0.9991
PGS001732	WA L3 in tract cingulate gyrus part of cingulum (L)	HP:0012719	Functional abnormality of the gastrointestinal tract	17	0.0015208	0.00174774	0.870157	0.384303	0.192858	0.3935	0.9991
PGS001733	WA L3 in tract cingulate gyrus part of cingulum (R)	HP:0012719	Functional abnormality of the gastrointestinal tract	17	8.73176e-05	0.00170351	0.0512573	0.959125	0.160915	0.9614	0.9991
PGS001734	WA L3 in tract forceps minor	HP:0012719	Functional abnormality of the gastrointestinal tract	17	-0.000240542	0.00173621	-0.138544	0.889822	0.161617	0.8934	0.9991
PGS001735	WA L3 in tract inferior fronto-occipital fasciculus (L)	HP:0012719	Functional abnormality of the gastrointestinal tract	17	0.000474213	0.00174855	0.271203	0.786259	0.163918	0.777	0.9991
PGS001736	WA L3 in tract inferior fronto-occipital fasciculus (R)	HP:0012719	Functional abnormality of the gastrointestinal tract	17	-0.000891347	0.0017422	-0.511621	0.608964	0.171887	0.6044	0.9991
PGS001737	WA L3 in tract inferior longitudinal fasciculus (L)	HP:0012719	Functional abnormality of the gastrointestinal tract	17	0.000513892	0.00174892	0.293833	0.768911	0.16446	0.7622	0.9991
PGS001738	WA L3 in tract inferior longitudinal fasciculus (R)	HP:0012719	Functional abnormality of the gastrointestinal tract	17	0.000805996	0.00172852	0.466292	0.64105	0.17001	0.6403	0.9991
PGS001739	WA L3 in tract superior longitudinal fasciculus (L)	HP:0012719	Functional abnormality of the gastrointestinal tract	17	-0.00173919	0.00174031	-0.999356	0.317724	0.203079	0.3154	0.9991
PGS001740	WA L3 in tract superior thalamic radiation (L)	HP:0012719	Functional abnormality of the gastrointestinal tract	17	-0.0035233	0.00174797	-2.01565	0.0439493	0.332559	0.0419	0.9991
PGS001741	WA L3 in tract superior thalamic radiation (R)	HP:0012719	Functional abnormality of the gastrointestinal tract	17	-0.00317975	0.00172688	-1.84133	0.0656989	0.304176	0.063	0.9991
PGS001742	WA L3 in tract uncinate fasciculus (L)	HP:0012719	Functional abnormality of the gastrointestinal tract	17	0.00104843	0.0017531	0.598041	0.54987	0.175947	0.5475	0.9991
PGS001743	WA L3 in tract uncinate fasciculus (R)	HP:0012719	Functional abnormality of the gastrointestinal tract	17	-0.000162638	0.00171172	-0.0950146	0.924311	0.161186	0.9249	0.9991
PGS001744	WA MD in tract acoustic radiation (R)	HP:0012719	Functional abnormality of the gastrointestinal tract	17	-9.16534e-05	0.00176044	-0.0520627	0.958483	0.160919	0.9571	0.9991
PGS001745	WA MD in tract anterior thalamic radiation (L)	HP:0012719	Functional abnormality of the gastrointestinal tract	17	-0.000120574	0.00173445	-0.0695176	0.944583	0.161008	0.9471	0.9991
PGS001746	WA MD in tract cingulate gyrus part of cingulum (L)	HP:0012719	Functional abnormality of the gastrointestinal tract	17	0.00034741	0.00173952	0.199717	0.841719	0.162493	0.8336	0.9991
PGS001747	WA MD in tract cingulate gyrus part of cingulum (R)	HP:0012719	Functional abnormality of the gastrointestinal tract	17	-0.00237721	0.00172443	-1.37855	0.168164	0.241216	0.1724	0.9991
PGS001748	WA MD in tract forceps major	HP:0012719	Functional abnormality of the gastrointestinal tract	17	0.00139952	0.00174055	0.804069	0.421438	0.188175	0.4202	0.9991
PGS001749	WA MD in tract forceps minor	HP:0012719	Functional abnormality of the gastrointestinal tract	17	-0.000412501	0.00171143	-0.241028	0.809555	0.163264	0.8081	0.9991
PGS001750	WA MD in tract inferior fronto-occipital fasciculus (L)	HP:0012719	Functional abnormality of the gastrointestinal tract	17	-0.00181172	0.00176273	-1.0278	0.304151	0.205518	0.308	0.9991
PGS001751	WA MD in tract inferior fronto-occipital fasciculus (R)	HP:0012719	Functional abnormality of the gastrointestinal tract	17	-0.00211851	0.00172031	-1.23147	0.218271	0.224983	0.2164	0.9991
PGS001752	WA MD in tract inferior longitudinal fasciculus (L)	HP:0012719	Functional abnormality of the gastrointestinal tract	17	-0.00015831	0.00175226	-0.0903462	0.92802	0.161149	0.9271	0.9991
PGS001753	WA MD in tract inferior longitudinal fasciculus (R)	HP:0012719	Functional abnormality of the gastrointestinal tract	17	-0.000462039	0.00173081	-0.266949	0.789532	0.163821	0.7877	0.9991
PGS001754	WA MD in tract superior longitudinal fasciculus (L)	HP:0012719	Functional abnormality of the gastrointestinal tract	17	-0.00434926	0.0017227	-2.52468	0.0116452	0.429999	0.0103	0.9991
PGS001755	WA MD in tract superior thalamic radiation (L)	HP:0012719	Functional abnormality of the gastrointestinal tract	17	-0.00229494	0.00172071	-1.33372	0.182425	0.236075	0.176	0.9991
PGS001756	WA MD in tract superior thalamic radiation (R)	HP:0012719	Functional abnormality of the gastrointestinal tract	17	-0.000745176	0.00174065	-0.428102	0.668616	0.168564	0.6694	0.9991
PGS001757	WA MD in tract uncinate fasciculus (L)	HP:0012719	Functional abnormality of the gastrointestinal tract	17	0.00109974	0.00173896	0.632414	0.527177	0.177738	0.5249	0.9991
PGS001758	WA MD in tract uncinate fasciculus (R)	HP:0012719	Functional abnormality of the gastrointestinal tract	17	-0.00103814	0.00171886	-0.603972	0.54592	0.176249	0.5449	0.9991
PGS001759	WA MO in tract forceps minor	HP:0012719	Functional abnormality of the gastrointestinal tract	17	0.000845428	0.00175179	0.482609	0.629418	0.170666	0.6308	0.9991
PGS001760	WA MO in tract medial lemniscus (R)	HP:0012719	Functional abnormality of the gastrointestinal tract	17	0.000769236	0.00171662	0.448112	0.654113	0.169307	0.6453	0.9991
PGS001761	WA MO in tract middle cerebellar peduncle	HP:0012719	Functional abnormality of the gastrointestinal tract	17	0.000481585	0.00172881	0.278565	0.780603	0.16409	0.7783	0.9991
PGS001762	WA MO in tract posterior thalamic radiation (L)	HP:0012719	Functional abnormality of the gastrointestinal tract	17	-0.00340271	0.00175938	-1.93404	0.0532272	0.318954	0.0533	0.9991
PGS001763	WA MO in tract posterior thalamic radiation (R)	HP:0012719	Functional abnormality of the gastrointestinal tract	17	0.00099153	0.00175155	0.566089	0.571387	0.174372	0.5658	0.9991
PGS001764	WA MO in tract superior longitudinal fasciculus (L)	HP:0012719	Functional abnormality of the gastrointestinal tract	17	0.00139672	0.00172123	0.811466	0.41718	0.188681	0.4249	0.9991
PGS001765	WA MO in tract superior thalamic radiation (R)	HP:0012719	Functional abnormality of the gastrointestinal tract	17	-0.000827493	0.00174353	-0.474608	0.635111	0.170342	0.6392	0.9991
PGS001766	WA OD in tract corticospinal tract (L)	HP:0012719	Functional abnormality of the gastrointestinal tract	17	-0.00108281	0.00171529	-0.631271	0.527924	0.177677	0.484	0.9991
PGS001767	WA OD in tract inferior longitudinal fasciculus (R)	HP:0012719	Functional abnormality of the gastrointestinal tract	17	0.00186353	0.00175234	1.06346	0.287684	0.208673	0.2883	0.9991
PGS001768	WA OD in tract medial lemniscus (L)	HP:0012719	Functional abnormality of the gastrointestinal tract	17	-0.00121271	0.00171845	-0.705699	0.480445	0.181889	0.4835	0.9991
PGS001769	WA OD in tract superior longitudinal fasciculus (L)	HP:0012719	Functional abnormality of the gastrointestinal tract	17	0.00228584	0.00175569	1.30197	0.193055	0.232536	0.1917	0.9991
PGS001770	WA OD in tract superior longitudinal fasciculus (R)	HP:0012719	Functional abnormality of the gastrointestinal tract	17	-0.00035341	0.00173229	-0.204013	0.838361	0.162566	0.8347	0.9991
PGS001771	WA OD in tract superior thalamic radiation (R)	HP:0012719	Functional abnormality of the gastrointestinal tract	17	0.000600215	0.00171962	0.349039	0.727091	0.165963	0.7235	0.9991
PGS001772	ZEBRA antigen for Epstein-Barr Virus	HP:0012719	Functional abnormality of the gastrointestinal tract	17	0.00229809	0.00176806	1.29978	0.193802	0.232296	0.1999	0.9991
PGS001773	Moderate-to-severe atopic dermatitis	HP:0012719	Functional abnormality of the gastrointestinal tract	17	-0.00126262	0.00172669	-0.731238	0.464706	0.183442	0.4653	0.9991
PGS001779	Brugada syndrome	HP:0012719	Functional abnormality of the gastrointestinal tract	17	-0.000472562	0.00175946	-0.268583	0.788274	0.163859	0.7877	0.9991
PGS001784	Abdominal aortic aneurysm	HP:0012719	Functional abnormality of the gastrointestinal tract	17	0.000733904	0.00171336	0.428343	0.668441	0.168573	0.6668	0.9991
PGS001785	Acute appendicitis	HP:0012719	Functional abnormality of the gastrointestinal tract	17	-0.0011328	0.00170151	-0.665759	0.50563	0.17957	0.5002	0.9991
PGS001786	Appendectomy	HP:0012719	Functional abnormality of the gastrointestinal tract	17	-0.000350589	0.00171869	-0.203986	0.838382	0.162566	0.8445	0.9991
PGS001788	Chronic obstructive pulmonary disease	HP:0012719	Functional abnormality of the gastrointestinal tract	17	0.000810814	0.00173655	0.466911	0.640607	0.170035	0.6442	0.9991
PGS001790	Heart Failure	HP:0012719	Functional abnormality of the gastrointestinal tract	17	-0.000701114	0.00172336	-0.40683	0.68417	0.167812	0.677	0.9991
PGS001791	Idiopathic pulmonary fibrosis	HP:0012719	Functional abnormality of the gastrointestinal tract	17	-0.00233232	0.00175437	-1.32944	0.183832	0.235593	0.1841	0.9991
PGS001792	Primary open-angle glaucoma	HP:0012719	Functional abnormality of the gastrointestinal tract	17	-0.00149952	0.00169683	-0.883715	0.37694	0.193864	0.3729	0.9991
PGS001795	Uterine cancer	HP:0012719	Functional abnormality of the gastrointestinal tract	17	0.00150217	0.00176801	0.849639	0.395612	0.191364	0.3997	0.9991
PGS001800	Forced expiratory volume (FEV1)	HP:0012719	Functional abnormality of the gastrointestinal tract	17	0.000280193	0.00176887	0.158402	0.874153	0.161866	0.8741	0.9991
PGS001801	FEV1/FVC ratio	HP:0012719	Functional abnormality of the gastrointestinal tract	17	0.00174538	0.00177192	0.985023	0.324714	0.201875	0.3234	0.9991
PGS001810	Polycythemia vera	HP:0012719	Functional abnormality of the gastrointestinal tract	17	-0.000476579	0.00167492	-0.284538	0.776023	0.164232	0.7875	0.9991
PGS001852	Duodenitis	HP:0012719	Functional abnormality of the gastrointestinal tract	17	-0.000681444	0.00173747	-0.392204	0.694943	0.167317	0.6951	0.9991
PGS001879	Ganglion and cyst of synovium, tendon, and bursa	HP:0012719	Functional abnormality of the gastrointestinal tract	17	-0.000593356	0.00170877	-0.347242	0.728441	0.16591	0.7231	0.9991
PGS001985	logMAR in round (left/right)	HP:0012719	Functional abnormality of the gastrointestinal tract	17	0.000721229	0.00174995	0.412144	0.680271	0.167997	0.6846	0.9991
PGS002019	Benign neoplasm of colon	HP:0012719	Functional abnormality of the gastrointestinal tract	17	-2.95209e-06	0.00177916	-0.00165925	0.998676	0.160804	0.9991	0.9991
PGS002020	Benign neoplasm of other parts of digestive system	HP:0012719	Functional abnormality of the gastrointestinal tract	17	-0.001094	0.00173574	-0.630277	0.528574	0.177623	0.5265	0.9991
PGS002022	Nontoxic multinodular goiter	HP:0012719	Functional abnormality of the gastrointestinal tract	17	0.00167753	0.00172332	0.97343	0.330439	0.200915	0.3316	0.9991
PGS002023	Thyrotoxicosis with or without goiter	HP:0012719	Functional abnormality of the gastrointestinal tract	17	-0.00166032	0.00175472	-0.946203	0.344142	0.198703	0.3464	0.9991
PGS002025	Type 1 diabetes	HP:0012719	Functional abnormality of the gastrointestinal tract	17	0.00243237	0.00170662	1.42526	0.154215	0.246752	0.1527	0.9991
PGS002028	Hypoglycemia	HP:0012719	Functional abnormality of the gastrointestinal tract	17	0.00162893	0.00169979	0.958316	0.338001	0.199679	0.3356	0.9991
PGS002029	Disorders of lipoid metabolism	HP:0012719	Functional abnormality of the gastrointestinal tract	17	0.00110159	0.00169621	0.64944	0.516117	0.178662	0.5104	0.9991
PGS002031	Disorders of iron metabolism	HP:0012719	Functional abnormality of the gastrointestinal tract	17	0.000813585	0.00170952	0.475914	0.634179	0.170394	0.6473	0.9991
PGS002032	Disorders of bilirubin excretion	HP:0012719	Functional abnormality of the gastrointestinal tract	17	0.00190756	0.00175751	1.08538	0.277865	0.210666	0.2776	0.9991
PGS002033	Overweight, obesity and other hyperalimentation	HP:0012719	Functional abnormality of the gastrointestinal tract	17	0.000111624	0.00172485	0.0647152	0.948406	0.160981	0.9487	0.9991
PGS002034	Congenital deficiency of other clotting factors (including factor VII)	HP:0012719	Functional abnormality of the gastrointestinal tract	17	0.00188567	0.00172853	1.09091	0.275423	0.211176	0.2698	0.9991
PGS002035	Dementias	HP:0012719	Functional abnormality of the gastrointestinal tract	17	-0.000580036	0.00179433	-0.323262	0.746526	0.165229	0.7492	0.9991
PGS002039	Other peripheral nerve disorders	HP:0012719	Functional abnormality of the gastrointestinal tract	17	-0.000817762	0.00171129	-0.477864	0.632791	0.170473	0.6372	0.9991
PGS002040	Retinal detachments and defects	HP:0012719	Functional abnormality of the gastrointestinal tract	17	-0.00217904	0.00171523	-1.27041	0.204064	0.229103	0.2053	0.9991
PGS002041	Macular degeneration (senile) of retina NOS	HP:0012719	Functional abnormality of the gastrointestinal tract	17	-0.000302726	0.00171925	-0.17608	0.860246	0.162117	0.8623	0.9991
PGS002042	Corneal dystrophy	HP:0012719	Functional abnormality of the gastrointestinal tract	17	0.00296664	0.00172652	1.71828	0.0858764	0.285678	0.0797	0.9991
PGS002044	Cataract	HP:0012719	Functional abnormality of the gastrointestinal tract	17	-0.00169789	0.00173079	-0.980989	0.326698	0.20154	0.3381	0.9991
PGS002045	Inflammation of the eye	HP:0012719	Functional abnormality of the gastrointestinal tract	17	0.00181364	0.0017215	1.05352	0.292211	0.207783	0.2894	0.9991
PGS002046	Otosclerosis	HP:0012719	Functional abnormality of the gastrointestinal tract	17	-0.00178923	0.00175555	-1.01918	0.30822	0.204772	0.306	0.9991
PGS002049	Pulmonary heart disease	HP:0012719	Functional abnormality of the gastrointestinal tract	17	0.00135952	0.00172718	0.787131	0.431284	0.187034	0.4348	0.9991
PGS002050	Atrial fibrillation and flutter	HP:0012719	Functional abnormality of the gastrointestinal tract	17	-0.00380096	0.00176488	-2.15366	0.0313675	0.356836	0.0318	0.9991
PGS002051	Congestive heart failure; nonhypertensive	HP:0012719	Functional abnormality of the gastrointestinal tract	17	-0.00312503	0.00176675	-1.7688	0.0770555	0.293119	0.0767	0.9991
PGS002052	Occlusion and stenosis of precerebral arteries	HP:0012719	Functional abnormality of the gastrointestinal tract	17	0.000369737	0.00173904	0.21261	0.831649	0.162718	0.8289	0.9991
PGS002053	Cerebrovascular disease	HP:0012719	Functional abnormality of the gastrointestinal tract	17	-0.00057274	0.00175419	-0.326499	0.744076	0.165318	0.7385	0.9991
PGS002055	Peripheral vascular disease, unspecified	HP:0012719	Functional abnormality of the gastrointestinal tract	17	0.000869348	0.00170915	0.508643	0.61105	0.171759	0.6118	0.9991
PGS002056	Phlebitis and thrombophlebitis	HP:0012719	Functional abnormality of the gastrointestinal tract	17	0.00273825	0.0017015	1.60931	0.107681	0.270359	0.1066	0.9991
PGS002057	Varicose veins	HP:0012719	Functional abnormality of the gastrointestinal tract	17	-0.00119778	0.00174506	-0.686381	0.49254	0.18075	0.4876	0.9991
PGS002058	Hemorrhoids	HP:0012719	Functional abnormality of the gastrointestinal tract	17	-0.00100762	0.00175965	-0.572625	0.566953	0.174688	0.565	0.9991
PGS002059	Circulatory disease NEC	HP:0012719	Functional abnormality of the gastrointestinal tract	17	0.000483133	0.00171364	0.281933	0.778019	0.16417	0.7823	0.9991
PGS002060	Nasal polyps	HP:0012719	Functional abnormality of the gastrointestinal tract	17	0.00202768	0.00173082	1.17151	0.241511	0.218889	0.2345	0.9991
PGS002062	Chronic airway obstruction	HP:0012719	Functional abnormality of the gastrointestinal tract	17	-0.00266519	0.00173043	-1.54019	0.123648	0.261159	0.1291	0.9991
PGS002063	Esophagitis, GERD and related diseases	HP:0012719	Functional abnormality of the gastrointestinal tract	17	-0.00297499	0.00172591	-1.72373	0.0848881	0.286469	0.0846	0.9991
PGS002064	Appendiceal conditions	HP:0012719	Functional abnormality of the gastrointestinal tract	17	0.000634333	0.00173424	0.365769	0.71457	0.166469	0.7175	0.9991
PGS002065	Inguinal hernia	HP:0012719	Functional abnormality of the gastrointestinal tract	17	1.29173e-05	0.00174502	0.00740239	0.994094	0.160806	0.9928	0.9991
PGS002066	Ulcerative colitis	HP:0012719	Functional abnormality of the gastrointestinal tract	17	0.000686298	0.0017244	0.397993	0.690671	0.167511	0.6958	0.9991
PGS002067	Celiac disease	HP:0012719	Functional abnormality of the gastrointestinal tract	17	6.69237e-05	0.00172275	0.0388469	0.969016	0.160868	0.9694	0.9991
PGS002068	Diverticulosis	HP:0012719	Functional abnormality of the gastrointestinal tract	17	0.000737437	0.00177648	0.415111	0.678098	0.1681	0.6855	0.9991
PGS002069	Functional digestive disorders	HP:0012719	Functional abnormality of the gastrointestinal tract	17	-0.00207646	0.00175099	-1.18588	0.23579	0.220322	0.2342	0.9991
PGS002070	Anal and rectal polyp	HP:0012719	Functional abnormality of the gastrointestinal tract	17	0.000684885	0.00172266	0.397574	0.69098	0.167497	0.6895	0.9991
PGS002071	Other chronic nonalcoholic liver disease	HP:0012719	Functional abnormality of the gastrointestinal tract	17	0.00247695	0.00174462	1.41976	0.155808	0.246092	0.1497	0.9991
PGS002072	Cholelithiasis and cholecystitis	HP:0012719	Functional abnormality of the gastrointestinal tract	17	0.0016608	0.00172138	0.96481	0.334739	0.200208	0.3385	0.9991
PGS002073	Other biliary tract disease	HP:0012719	Functional abnormality of the gastrointestinal tract	17	0.00169133	0.00172563	0.980121	0.327127	0.201468	0.3269	0.9991
PGS002074	Hematuria	HP:0012719	Functional abnormality of the gastrointestinal tract	17	0.00147877	0.00173764	0.85102	0.394844	0.191464	0.3934	0.9991
PGS002075	Urinary calculus	HP:0012719	Functional abnormality of the gastrointestinal tract	17	0.000666426	0.00172394	0.386572	0.699108	0.167132	0.697	0.9991
PGS002076	Hyperplasia of prostate	HP:0012719	Functional abnormality of the gastrointestinal tract	17	0.00259291	0.00173536	1.49416	0.135268	0.255255	0.1379	0.9991
PGS002077	Endometriosis	HP:0012719	Functional abnormality of the gastrointestinal tract	17	-0.00281364	0.00176715	-1.59219	0.111476	0.268042	0.1173	0.9991
PGS002078	Genital prolapse	HP:0012719	Functional abnormality of the gastrointestinal tract	17	0.00182976	0.00171287	1.06824	0.285522	0.209104	0.2864	0.9991
PGS002079	Irregular menstrual cycle/bleeding	HP:0012719	Functional abnormality of the gastrointestinal tract	17	-0.00127573	0.00174734	-0.730102	0.4654	0.183372	0.4673	0.9991
PGS002080	Rhesus isoimmunization in pregnancy	HP:0012719	Functional abnormality of the gastrointestinal tract	17	0.000543096	0.0017491	0.3105	0.756208	0.164886	0.7638	0.9991
PGS002081	Superficial cellulitis and abscess	HP:0012719	Functional abnormality of the gastrointestinal tract	17	-0.00138768	0.00174122	-0.79696	0.425554	0.187693	0.4274	0.9991
PGS002082	Lupus (localized and systemic)	HP:0012719	Functional abnormality of the gastrointestinal tract	17	-0.000611742	0.00173077	-0.35345	0.723783	0.166094	0.7255	0.9991
PGS002084	Sarcoidosis	HP:0012719	Functional abnormality of the gastrointestinal tract	17	-0.000760401	0.00172099	-0.44184	0.658645	0.16907	0.6519	0.9991
PGS002085	Seborrheic keratosis	HP:0012719	Functional abnormality of the gastrointestinal tract	17	-0.00241681	0.00169011	-1.42998	0.152856	0.247322	0.1546	0.9991
PGS002086	Diseases of hair and hair follicles	HP:0012719	Functional abnormality of the gastrointestinal tract	17	-0.000925409	0.001762	-0.525205	0.59949	0.172484	0.5967	0.9991
PGS002087	Sebaceous cyst	HP:0012719	Functional abnormality of the gastrointestinal tract	17	-0.0010306	0.00178235	-0.578227	0.563166	0.174961	0.5592	0.9991
PGS002088	Rheumatoid arthritis	HP:0012719	Functional abnormality of the gastrointestinal tract	17	0.00139083	0.00174101	0.798864	0.42445	0.187822	0.4206	0.9991
PGS002089	Ankylosing spondylitis	HP:0012719	Functional abnormality of the gastrointestinal tract	17	-0.000622341	0.00178318	-0.349006	0.727115	0.165962	0.7586	0.9991
PGS002090	Other arthropathies	HP:0012719	Functional abnormality of the gastrointestinal tract	17	-0.000210719	0.00170507	-0.123584	0.901655	0.161451	0.8988	0.9991
PGS002091	Polymyalgia Rheumatica	HP:0012719	Functional abnormality of the gastrointestinal tract	17	0.00173467	0.00171622	1.01075	0.312239	0.204048	0.3144	0.9991
PGS002092	Contracture of palmar fascia [Dupuytren's disease]	HP:0012719	Functional abnormality of the gastrointestinal tract	17	1.06838e-05	0.00173902	0.00614356	0.995099	0.160805	0.9948	0.9991
PGS002093	Hallux valgus (Bunion)	HP:0012719	Functional abnormality of the gastrointestinal tract	17	-0.00117962	0.00174289	-0.676822	0.498585	0.180199	0.4984	0.9991
PGS002094	Osteoarthrosis	HP:0012719	Functional abnormality of the gastrointestinal tract	17	0.00119698	0.00172951	0.692096	0.488945	0.181084	0.4913	0.9991
PGS002096	Abdominal pain	HP:0012719	Functional abnormality of the gastrointestinal tract	17	-0.000129002	0.00173653	-0.074287	0.940788	0.161038	0.9417	0.9991
PGS002097	Allergy/adverse effect of penicillin	HP:0012719	Functional abnormality of the gastrointestinal tract	17	0.00190042	0.00173361	1.09622	0.273095	0.211667	0.2706	0.9991
PGS002098	Recent poor appetite or overeating	HP:0012719	Functional abnormality of the gastrointestinal tract	17	-0.000495476	0.00172414	-0.287376	0.773849	0.164301	0.7683	0.9991
PGS002099	Albumin	HP:0012719	Functional abnormality of the gastrointestinal tract	17	-0.00142329	0.00170578	-0.834392	0.404144	0.190278	0.4012	0.9991
PGS002100	Ankle spacing width	HP:0012719	Functional abnormality of the gastrointestinal tract	17	-0.00161771	0.00172105	-0.939959	0.347335	0.198205	0.3389	0.9991
PGS002101	Apolipoprotein A	HP:0012719	Functional abnormality of the gastrointestinal tract	17	-0.000308202	0.00176394	-0.174723	0.861312	0.162097	0.8656	0.9991
PGS002102	Apolipoprotein B	HP:0012719	Functional abnormality of the gastrointestinal tract	17	0.000434123	0.00175611	0.247207	0.804769	0.163392	0.8043	0.9991
PGS002103	avMSE	HP:0012719	Functional abnormality of the gastrointestinal tract	17	-0.000641707	0.00171616	-0.37392	0.708498	0.166724	0.707	0.9991
PGS002104	Hearing difficulty/problems	HP:0012719	Functional abnormality of the gastrointestinal tract	17	-0.00179465	0.00172721	-1.03905	0.298889	0.206502	0.3029	0.9991
PGS002105	Birth weight	HP:0012719	Functional abnormality of the gastrointestinal tract	17	0.00227928	0.00171521	1.32886	0.184023	0.235528	0.1861	0.9991
PGS002106	Calcium	HP:0012719	Functional abnormality of the gastrointestinal tract	17	0.00155835	0.00175158	0.889684	0.373726	0.194312	0.3713	0.9991
PGS002107	Diagnosed with coeliac disease or gluten sensitivity	HP:0012719	Functional abnormality of the gastrointestinal tract	17	0.000973095	0.00173128	0.562068	0.574123	0.17418	0.5882	0.9991
PGS002108	Cholesterol	HP:0012719	Functional abnormality of the gastrointestinal tract	17	0.000424423	0.00172759	0.245673	0.805957	0.16336	0.8029	0.9991
PGS002109	Hair colour (natural, before greying)	HP:0012719	Functional abnormality of the gastrointestinal tract	17	0.00197469	0.00173745	1.13654	0.255844	0.215475	0.2613	0.9991
PGS002110	Skin colour	HP:0012719	Functional abnormality of the gastrointestinal tract	17	-0.000378799	0.00175155	-0.216265	0.8288	0.162784	0.8316	0.9991
PGS002111	Ever depressed for a whole week	HP:0012719	Functional abnormality of the gastrointestinal tract	17	-0.00137089	0.00174931	-0.783675	0.433309	0.186805	0.4364	0.9991
PGS002113	Depression possibly related to stressful or traumatic event	HP:0012719	Functional abnormality of the gastrointestinal tract	17	0.0011868	0.0017132	0.692738	0.488542	0.181122	0.486	0.9991
PGS002115	Alcohol drinker status	HP:0012719	Functional abnormality of the gastrointestinal tract	17	-0.000625732	0.00173747	-0.36014	0.718774	0.166296	0.7222	0.9991
PGS002116	P duration	HP:0012719	Functional abnormality of the gastrointestinal tract	17	-0.00047747	0.00176201	-0.27098	0.78643	0.163913	0.7856	0.9991
PGS002117	PP interval	HP:0012719	Functional abnormality of the gastrointestinal tract	17	-0.00125359	0.00173228	-0.723667	0.469342	0.182976	0.4689	0.9991
PGS002118	PQ interval	HP:0012719	Functional abnormality of the gastrointestinal tract	17	-0.000902379	0.00172612	-0.522779	0.601177	0.172376	0.6002	0.9991
PGS002119	QT interval	HP:0012719	Functional abnormality of the gastrointestinal tract	17	0.000722959	0.00173341	0.417073	0.676663	0.16817	0.6742	0.9991
PGS002121	RR interval	HP:0012719	Functional abnormality of the gastrointestinal tract	17	-0.00115488	0.00172667	-0.668845	0.50366	0.179744	0.5027	0.9991
PGS002122	Red blood cell (erythrocyte) distribution width	HP:0012719	Functional abnormality of the gastrointestinal tract	17	-0.000935258	0.00172241	-0.542994	0.587185	0.173288	0.592	0.9991
PGS002123	Red blood cell (erythrocyte) count	HP:0012719	Functional abnormality of the gastrointestinal tract	17	0.00186283	0.00171953	1.08333	0.278771	0.210478	0.2807	0.9991
PGS002124	Ever addicted to any substance or behaviour	HP:0012719	Functional abnormality of the gastrointestinal tract	17	-0.00145153	0.00170662	-0.850533	0.395115	0.191429	0.3941	0.9991
PGS002127	Age at first live birth	HP:0012719	Functional abnormality of the gastrointestinal tract	17	0.00224867	0.00172258	1.30541	0.19188	0.232916	0.1889	0.9991
PGS002129	Length of menstrual cycle	HP:0012719	Functional abnormality of the gastrointestinal tract	17	-0.00115544	0.0017432	-0.662829	0.507504	0.179405	0.5094	0.9991
PGS002130	Testosterone (female only)	HP:0012719	Functional abnormality of the gastrointestinal tract	17	-0.000427339	0.0017477	-0.244515	0.806854	0.163336	0.8064	0.9991
PGS002132	Falls in the last year	HP:0012719	Functional abnormality of the gastrointestinal tract	17	-0.00194903	0.00174044	-1.11985	0.262891	0.213882	0.2562	0.9991
PGS002133	Body fat percentage	HP:0012719	Functional abnormality of the gastrointestinal tract	17	-0.00223937	0.00170351	-1.31457	0.188783	0.23393	0.1956	0.9991
PGS002135	Fluid intelligence score	HP:0012719	Functional abnormality of the gastrointestinal tract	17	-0.000963752	0.00174672	-0.551749	0.581172	0.173694	0.5809	0.9991
PGS002136	Recent feelings of foreboding	HP:0012719	Functional abnormality of the gastrointestinal tract	17	-0.00138145	0.00171845	-0.803893	0.42154	0.188163	0.425	0.9991
PGS002137	Fractured/broken bones in last 5 years	HP:0012719	Functional abnormality of the gastrointestinal tract	17	0.000207313	0.00172517	0.12017	0.904359	0.161415	0.9035	0.9991
PGS002140	Wears glasses or contact lenses	HP:0012719	Functional abnormality of the gastrointestinal tract	17	-0.00010539	0.00175576	-0.0600255	0.95214	0.160956	0.9538	0.9991
PGS002141	Haematocrit percentage	HP:0012719	Functional abnormality of the gastrointestinal tract	17	0.00125441	0.00171203	0.732704	0.463812	0.183533	0.4657	0.9991
PGS002142	Haemoglobin concentration	HP:0012719	Functional abnormality of the gastrointestinal tract	17	0.00103043	0.00171006	0.602572	0.546851	0.176177	0.55	0.9991
PGS002143	Hand grip strength (mean of both)	HP:0012719	Functional abnormality of the gastrointestinal tract	17	0.00237471	0.00172757	1.37459	0.169387	0.240756	0.169	0.9991
PGS002144	Trouble falling asleep	HP:0012719	Functional abnormality of the gastrointestinal tract	17	-0.0015486	0.00174304	-0.888446	0.374391	0.194219	0.3692	0.9991
PGS002145	Headaches for 3+ months	HP:0012719	Functional abnormality of the gastrointestinal tract	17	-0.000195788	0.00171346	-0.114265	0.909038	0.161357	0.9126	0.9991
PGS002146	Standing height	HP:0012719	Functional abnormality of the gastrointestinal tract	17	0.00241241	0.00171714	1.40491	0.160181	0.244317	0.1575	0.9991
PGS002147	Immature reticulocyte fraction	HP:0012719	Functional abnormality of the gastrointestinal tract	17	-0.000211224	0.00173451	-0.121777	0.903086	0.161432	0.9077	0.9991
PGS002148	Average total household income before tax	HP:0012719	Functional abnormality of the gastrointestinal tract	17	0.00101612	0.00172839	0.587902	0.556654	0.175438	0.548	0.9991
PGS002149	Sleeplessness / insomnia	HP:0012719	Functional abnormality of the gastrointestinal tract	17	0.000458801	0.00175437	0.261519	0.793715	0.1637	0.7928	0.9991
PGS002150	LDL direct	HP:0012719	Functional abnormality of the gastrointestinal tract	17	-8.56286e-05	0.00174102	-0.049183	0.960778	0.160906	0.9598	0.9991
PGS002151	Handedness (chirality/laterality)	HP:0012719	Functional abnormality of the gastrointestinal tract	17	0.000137194	0.0017467	0.0785443	0.937402	0.161065	0.9373	0.9991
PGS002152	Alcohol intake frequency	HP:0012719	Functional abnormality of the gastrointestinal tract	17	-0.00035071	0.00173795	-0.201795	0.840094	0.162528	0.8441	0.9991
PGS002153	General happiness with own health	HP:0012719	Functional abnormality of the gastrointestinal tract	17	-3.85303e-05	0.00173233	-0.0222419	0.982257	0.160825	0.9815	0.9991
PGS002154	General happiness	HP:0012719	Functional abnormality of the gastrointestinal tract	17	0.00111124	0.00171176	0.649179	0.516286	0.178647	0.5135	0.9991
PGS002155	Ease of skin tanning	HP:0012719	Functional abnormality of the gastrointestinal tract	17	0.000149982	0.00173077	0.0866559	0.930952	0.161122	0.9274	0.9991
PGS002156	Age first had sexual intercourse	HP:0012719	Functional abnormality of the gastrointestinal tract	17	0.000691784	0.00172368	0.40134	0.688206	0.167624	0.6895	0.9991
PGS002157	Alkaline phosphatase	HP:0012719	Functional abnormality of the gastrointestinal tract	17	-0.00222106	0.00169362	-1.31143	0.189841	0.233582	0.1909	0.9991
PGS002158	Alanine aminotransferase	HP:0012719	Functional abnormality of the gastrointestinal tract	17	-0.000823413	0.00171193	-0.480984	0.630572	0.1706	0.6332	0.9991
PGS002159	Aspartate aminotransferase	HP:0012719	Functional abnormality of the gastrointestinal tract	17	-0.000253336	0.0017247	-0.146887	0.883234	0.161717	0.8838	0.9991
PGS002160	Total bilirubin	HP:0012719	Functional abnormality of the gastrointestinal tract	17	0.00236974	0.00174692	1.35652	0.175062	0.238669	0.1792	0.9991
PGS002162	Creatinine (enzymatic) in urine	HP:0012719	Functional abnormality of the gastrointestinal tract	17	-0.00209784	0.00171102	-1.22608	0.220292	0.224423	0.2245	0.9991
PGS002163	Creatinine	HP:0012719	Functional abnormality of the gastrointestinal tract	17	0.00344787	0.00175683	1.96255	0.0498155	0.323643	0.0464	0.9991
PGS002166	QRS duration	HP:0012719	Functional abnormality of the gastrointestinal tract	17	-0.00161519	0.00172736	-0.935064	0.349851	0.197816	0.3444	0.9991
PGS002167	Eosinophil percentage	HP:0012719	Functional abnormality of the gastrointestinal tract	17	-0.000218141	0.00174523	-0.124993	0.90054	0.161465	0.8996	0.9991
PGS002168	Whole body fat-free mass	HP:0012719	Functional abnormality of the gastrointestinal tract	17	0.000951113	0.00171148	0.555724	0.578452	0.17388	0.5714	0.9991
PGS002169	Whole body fat mass	HP:0012719	Functional abnormality of the gastrointestinal tract	17	-0.00223924	0.00169169	-1.32367	0.185742	0.234945	0.188	0.9991
PGS002173	Heel bone mineral density (BMD)	HP:0012719	Functional abnormality of the gastrointestinal tract	17	-0.000870911	0.00179213	-0.485963	0.627038	0.170804	0.6259	0.9991
PGS002174	Heel Broadband ultrasound attenuation, direct entry	HP:0012719	Functional abnormality of the gastrointestinal tract	17	-0.00134849	0.00179289	-0.752133	0.452046	0.184754	0.4481	0.9991
PGS002175	Speed of sound through heel	HP:0012719	Functional abnormality of the gastrointestinal tract	17	-0.000510747	0.00177507	-0.287733	0.773576	0.16431	0.7695	0.9991
PGS002176	Hip circumference	HP:0012719	Functional abnormality of the gastrointestinal tract	17	-0.000533369	0.00171163	-0.311615	0.755361	0.164916	0.7561	0.9991
PGS002178	IGF-1	HP:0012719	Functional abnormality of the gastrointestinal tract	17	0.00180569	0.00171957	1.05009	0.293786	0.207478	0.2985	0.9991
PGS002179	Impedance of whole body	HP:0012719	Functional abnormality of the gastrointestinal tract	17	-0.0016268	0.0016981	-0.958011	0.338155	0.199654	0.3368	0.9991
PGS002181	Lipoprotein A	HP:0012719	Functional abnormality of the gastrointestinal tract	17	-0.00172472	0.00173517	-0.993978	0.320335	0.202625	0.3161	0.9991
PGS002182	Gamma glutamyltransferase	HP:0012719	Functional abnormality of the gastrointestinal tract	17	0.000735728	0.00172223	0.427194	0.669277	0.168531	0.6724	0.9991
PGS002184	Mean carotid IMT (intima-medial thickness) at 120/150/210/240 degrees	HP:0012719	Functional abnormality of the gastrointestinal tract	17	-0.000975866	0.00176095	-0.554171	0.579514	0.173807	0.5667	0.9991
PGS002185	Microalbumin in urine	HP:0012719	Functional abnormality of the gastrointestinal tract	17	0.00296768	0.00175994	1.68624	0.0918818	0.281069	0.0915	0.9991
PGS002187	Neutrophil count	HP:0012719	Functional abnormality of the gastrointestinal tract	17	0.00189738	0.00169804	1.11739	0.263939	0.213649	0.2651	0.9991
PGS002188	Platelet crit	HP:0012719	Functional abnormality of the gastrointestinal tract	17	0.000499367	0.00173864	0.287217	0.773971	0.164297	0.7731	0.9991
PGS002189	Mean platelet (thrombocyte) volume	HP:0012719	Functional abnormality of the gastrointestinal tract	17	0.00139781	0.00173191	0.807093	0.419694	0.188381	0.4256	0.9991
PGS002190	Platelet distribution width	HP:0012719	Functional abnormality of the gastrointestinal tract	17	0.000945747	0.00171828	0.550405	0.582094	0.173631	0.5822	0.9991
PGS002192	Potassium in urine	HP:0012719	Functional abnormality of the gastrointestinal tract	17	-0.00102587	0.00175268	-0.585317	0.558391	0.17531	0.5566	0.9991
PGS002193	Pulse rate, automated reading	HP:0012719	Functional abnormality of the gastrointestinal tract	17	0.000941683	0.00169718	0.55485	0.579049	0.173839	0.5892	0.9991
PGS002194	Reticulocyte count	HP:0012719	Functional abnormality of the gastrointestinal tract	17	0.000924175	0.00171672	0.538337	0.590395	0.173075	0.5913	0.9991
PGS002195	Sex hormone binding globulin (SHBG)	HP:0012719	Functional abnormality of the gastrointestinal tract	17	0.00380625	0.00175193	2.17261	0.029909	0.360293	0.0264	0.9991
PGS002196	Sleep duration	HP:0012719	Functional abnormality of the gastrointestinal tract	17	0.0018293	0.00173918	1.05182	0.292989	0.207632	0.2874	0.9991
PGS002198	Urea	HP:0012719	Functional abnormality of the gastrointestinal tract	17	0.000762032	0.00176234	0.432398	0.665492	0.168721	0.6678	0.9991
PGS002199	Ventricular rate	HP:0012719	Functional abnormality of the gastrointestinal tract	17	-0.00108171	0.00173906	-0.62201	0.533995	0.177185	0.5392	0.9991
PGS002201	Waist circumference	HP:0012719	Functional abnormality of the gastrointestinal tract	17	-0.00113137	0.00168605	-0.67102	0.502273	0.179868	0.5033	0.9991
PGS002202	Whole body water mass	HP:0012719	Functional abnormality of the gastrointestinal tract	17	0.000980776	0.00171286	0.572597	0.566972	0.174686	0.5665	0.9991
PGS002203	Lymphocyte percentage	HP:0012719	Functional abnormality of the gastrointestinal tract	17	0.00198485	0.00169234	1.17285	0.240975	0.219022	0.24	0.9991
PGS002204	Hair/balding pattern	HP:0012719	Functional abnormality of the gastrointestinal tract	17	0.000262776	0.00170072	0.154509	0.877222	0.161815	0.8815	0.9991
PGS002205	Testosterone (male only)	HP:0012719	Functional abnormality of the gastrointestinal tract	17	-0.000185931	0.00175191	-0.106131	0.915488	0.161281	0.9132	0.9991
PGS002206	Mean corpuscular haemoglobin	HP:0012719	Functional abnormality of the gastrointestinal tract	17	-0.000757192	0.00173079	-0.437484	0.6618	0.168908	0.6559	0.9991
PGS002207	Mean corpuscular volume	HP:0012719	Functional abnormality of the gastrointestinal tract	17	-0.0012377	0.00172339	-0.718175	0.47272	0.182641	0.4697	0.9991
PGS002208	Monocyte percentage	HP:0012719	Functional abnormality of the gastrointestinal tract	17	-0.00364101	0.0017363	-2.097	0.0360994	0.346676	0.0338	0.9991
PGS002209	Morning/evening person (chronotype)	HP:0012719	Functional abnormality of the gastrointestinal tract	17	-0.00153635	0.00173334	-0.886353	0.375518	0.194062	0.3734	0.9991
PGS002210	Use of sun/uv protection	HP:0012719	Functional abnormality of the gastrointestinal tract	17	-0.000518457	0.00171853	-0.301685	0.762918	0.164658	0.7598	0.9991
PGS002211	Myopia diagnosis	HP:0012719	Functional abnormality of the gastrointestinal tract	17	0.000621676	0.00170429	0.364772	0.715314	0.166438	0.7178	0.9991
PGS002212	Daytime dozing / sleeping (narcolepsy)	HP:0012719	Functional abnormality of the gastrointestinal tract	17	-0.000215083	0.00172362	-0.124785	0.900704	0.161463	0.9054	0.9991
PGS002213	Neuroticism score	HP:0012719	Functional abnormality of the gastrointestinal tract	17	0.00156097	0.00173694	0.898691	0.368909	0.194994	0.3758	0.9991
PGS002214	Neutrophil percentage	HP:0012719	Functional abnormality of the gastrointestinal tract	17	0.000273436	0.00169711	0.161118	0.872014	0.161903	0.8726	0.9991
PGS002216	Phosphate	HP:0012719	Functional abnormality of the gastrointestinal tract	17	-0.000151329	0.00173852	-0.0870444	0.930644	0.161125	0.9317	0.9991
PGS002218	Overall health rating	HP:0012719	Functional abnormality of the gastrointestinal tract	17	-0.000108054	0.00171592	-0.0629715	0.949794	0.160972	0.9552	0.9991
PGS002219	Total protein	HP:0012719	Functional abnormality of the gastrointestinal tract	17	0.00157603	0.00171394	0.919533	0.357911	0.196597	0.358	0.9991
PGS002221	Mean reticulocyte volume	HP:0012719	Functional abnormality of the gastrointestinal tract	17	-0.00289145	0.00174197	-1.65987	0.0970735	0.277342	0.0957	0.9991
PGS002222	Ever contemplated self-harm / Recent thoughts of suicide or self-harm	HP:0012719	Functional abnormality of the gastrointestinal tract	17	-0.00146433	0.00173974	-0.841695	0.400044	0.190796	0.4016	0.9991
PGS002223	Sensitive stomach	HP:0012719	Functional abnormality of the gastrointestinal tract	17	-0.000582641	0.00169524	-0.343693	0.731108	0.165806	0.7341	0.9991
PGS002224	Sitting height	HP:0012719	Functional abnormality of the gastrointestinal tract	17	0.00218962	0.00174429	1.25531	0.20949	0.227491	0.2055	0.9991
PGS002225	Snoring	HP:0012719	Functional abnormality of the gastrointestinal tract	17	-0.00212898	0.00171113	-1.24419	0.213551	0.226315	0.211	0.9991
PGS002226	Sodium in urine	HP:0012719	Functional abnormality of the gastrointestinal tract	17	-0.00305956	0.00172349	-1.77522	0.0759907	0.294079	0.0737	0.9991
PGS002227	Mean sphered cell volume	HP:0012719	Functional abnormality of the gastrointestinal tract	17	-0.00162568	0.00172522	-0.942303	0.346134	0.198391	0.3464	0.9991
PGS002229	Urate	HP:0012719	Functional abnormality of the gastrointestinal tract	17	0.00271068	0.00174599	1.55252	0.120672	0.26277	0.1213	0.9991
PGS002230	Water intake	HP:0012719	Functional abnormality of the gastrointestinal tract	17	-0.00233452	0.00169589	-1.37657	0.168774	0.240986	0.1682	0.9991
PGS002231	Qualifications (years of education)	HP:0012719	Functional abnormality of the gastrointestinal tract	17	0.00119133	0.00171845	0.693259	0.488215	0.181152	0.4863	0.9991
PGS002232	Stool Frequency	HP:0012719	Functional abnormality of the gastrointestinal tract	17	0.00325435	0.00171623	1.89622	0.0580529	0.312838	0.0589	0.9991
PGS002236	Ascending aorta diameter (MRI-derived)	HP:0012719	Functional abnormality of the gastrointestinal tract	17	0.000670857	0.00174772	0.383848	0.701126	0.167043	0.704	0.9991
PGS002237	Chronic Kidney Disease (stage 3 or greater)	HP:0012719	Functional abnormality of the gastrointestinal tract	17	0.00263723	0.00176802	1.49163	0.135929	0.254936	0.1364	0.9991
PGS002242	Breast cancer	HP:0012719	Functional abnormality of the gastrointestinal tract	17	0.000472729	0.00173818	0.271969	0.78567	0.163936	0.7851	0.9991
PGS002245	Liver fat (MRI-derived)	HP:0012719	Functional abnormality of the gastrointestinal tract	17	0.000422514	0.00172207	0.245352	0.806205	0.163353	0.8176	0.9991
PGS002247	Melanoma	HP:0012719	Functional abnormality of the gastrointestinal tract	17	-0.00163121	0.00175408	-0.92995	0.352492	0.197413	0.3547	0.9991
PGS002248	Childhood asthma	HP:0012719	Functional abnormality of the gastrointestinal tract	17	-0.00406864	0.00175416	-2.31943	0.0204567	0.388103	0.0195	0.9991
PGS002250	Epithelial ovarian cancer	HP:0012719	Functional abnormality of the gastrointestinal tract	17	0.00176259	0.0017479	1.0084	0.313364	0.203847	0.3118	0.9991
PGS002254	Physical activity (self-reported)	HP:0012719	Functional abnormality of the gastrointestinal tract	17	-3.83107e-05	0.00174449	-0.0219609	0.982481	0.160824	0.9829	0.9991
PGS002255	Physical activity (measured)	HP:0012719	Functional abnormality of the gastrointestinal tract	17	-0.000957636	0.00174949	-0.547379	0.58417	0.173491	0.5833	0.9991
PGS002256	Gestational diabetes mellitus in early pregnancy	HP:0012719	Functional abnormality of the gastrointestinal tract	17	0.00214245	0.00171923	1.24617	0.212824	0.226524	0.2096	0.9991
PGS002261	Neuroblastoma	HP:0012719	Functional abnormality of the gastrointestinal tract	17	0.00307548	0.00175062	1.75679	0.0790822	0.291331	0.0806	0.9991
PGS002263	Uterine fibroids	HP:0012719	Functional abnormality of the gastrointestinal tract	17	-0.00096169	0.00176832	-0.543844	0.5866	0.173327	0.5903	0.9991
PGS002264	Pancreatic ductal adenocarcinoma	HP:0012719	Functional abnormality of the gastrointestinal tract	17	0.00147446	0.00172362	0.855446	0.392391	0.191784	0.3881	0.9991
PGS002266	Nonsyndromic cleft lip with or without cleft palate	HP:0012719	Functional abnormality of the gastrointestinal tract	17	-0.00139183	0.00171678	-0.810721	0.417608	0.18863	0.4201	0.9991
PGS002267	Ascending thoracic aortic diameter	HP:0012719	Functional abnormality of the gastrointestinal tract	17	0.00158418	0.0017415	0.909667	0.363091	0.195834	0.3592	0.9991
PGS002269	Age-related macular degeneration	HP:0012719	Functional abnormality of the gastrointestinal tract	17	-0.00257257	0.00172473	-1.49158	0.135943	0.25493	0.137	0.9991
PGS002271	Mitral valve prolapse	HP:0012719	Functional abnormality of the gastrointestinal tract	17	0.000674245	0.00174395	0.38662	0.699072	0.167133	0.6971	0.9991
PGS002273	COVID-19 infection	HP:0012719	Functional abnormality of the gastrointestinal tract	17	-0.000979005	0.00174321	-0.56161	0.574435	0.174159	0.5767	0.9991
PGS002276	QTc duration	HP:0012719	Functional abnormality of the gastrointestinal tract	17	-0.000264119	0.00171689	-0.153836	0.877752	0.161806	0.8797	0.9991
PGS002278	Supranormal left ventricular ejection fraction	HP:0012719	Functional abnormality of the gastrointestinal tract	17	-0.00103089	0.00171254	-0.601966	0.547254	0.176147	0.5497	0.9991
PGS002279	Reduced left ventricular ejection fraction	HP:0012719	Functional abnormality of the gastrointestinal tract	17	-0.00254733	0.00174041	-1.46364	0.143426	0.25144	0.1378	0.9991
PGS002282	Nonalcoholic fatty liver disease	HP:0012719	Functional abnormality of the gastrointestinal tract	17	-0.000578587	0.00171262	-0.337838	0.735516	0.165637	0.7366	0.9991
PGS002288	Pelvic organ prolapse	HP:0012719	Functional abnormality of the gastrointestinal tract	17	-0.00169304	0.00170701	-0.991814	0.32139	0.202443	0.3189	0.9991
PGS002290	Uric acid level	HP:0012719	Functional abnormality of the gastrointestinal tract	17	0.00147672	0.00176238	0.837912	0.402165	0.190527	0.4034	0.9991
PGS002291	Nasopharyngeal carcinoma	HP:0012719	Functional abnormality of the gastrointestinal tract	17	0.000173004	0.00174397	0.0992012	0.920987	0.161221	0.9205	0.9991
PGS002292	Keratoconus	HP:0012719	Functional abnormality of the gastrointestinal tract	17	0.00171355	0.00173127	0.989767	0.322389	0.202272	0.3185	0.9991
PGS002295	Insulin growth-like factor-1 level	HP:0012719	Functional abnormality of the gastrointestinal tract	17	0.000413978	0.00173746	0.238266	0.811695	0.163208	0.804	0.9991
PGS002298	Esophageal cancer	HP:0012719	Functional abnormality of the gastrointestinal tract	17	0.00218529	0.00169227	1.29134	0.196713	0.23137	0.1984	0.9991
PGS002299	Gastric cancer	HP:0012719	Functional abnormality of the gastrointestinal tract	17	-0.00043844	0.00172197	-0.254616	0.799042	0.163549	0.7995	0.9991
PGS002303	Diffuse large B-cell lymphoma	HP:0012719	Functional abnormality of the gastrointestinal tract	17	-8.06632e-05	0.0017107	-0.0471521	0.962396	0.160898	0.9594	0.9991
PGS002304	Follicular lymphoma	HP:0012719	Functional abnormality of the gastrointestinal tract	17	0.00305259	0.00176262	1.73185	0.0834305	0.287655	0.0825	0.9991
PGS002305	Chronic lymphoid leukemia	HP:0012719	Functional abnormality of the gastrointestinal tract	17	0.000983764	0.00170716	0.576257	0.564497	0.174864	0.5684	0.9991
PGS002309	Number of children ever born	HP:0012719	Functional abnormality of the gastrointestinal tract	17	0.00147401	0.00170984	0.862073	0.388734	0.192265	0.3876	0.9991
PGS002310	Age of Menarche	HP:0012719	Functional abnormality of the gastrointestinal tract	17	0.00240116	0.00170967	1.40445	0.160315	0.244264	0.165	0.9991
PGS002311	Asthma	HP:0012719	Functional abnormality of the gastrointestinal tract	17	-0.00265598	0.00173739	-1.52872	0.126467	0.259671	0.1302	0.9991
PGS002312	Autoimmune disease	HP:0012719	Functional abnormality of the gastrointestinal tract	17	0.00115514	0.00172596	0.669272	0.503387	0.179769	0.5168	0.9991
PGS002314	Balding Type 1	HP:0012719	Functional abnormality of the gastrointestinal tract	17	0.000143644	0.00172382	0.0833288	0.933597	0.161098	0.9311	0.9991
PGS002315	Bone Mineral Density	HP:0012719	Functional abnormality of the gastrointestinal tract	17	-0.000741805	0.0017627	-0.420834	0.673915	0.168303	0.6687	0.9991
PGS002316	Cardiovascular disease	HP:0012719	Functional abnormality of the gastrointestinal tract	17	-0.00145865	0.00172344	-0.846359	0.397438	0.191129	0.3944	0.9991
PGS002317	Childless	HP:0012719	Functional abnormality of the gastrointestinal tract	17	-0.00103559	0.00172826	-0.599209	0.549091	0.176006	0.5473	0.9991
PGS002318	Chronotype (morning person)	HP:0012719	Functional abnormality of the gastrointestinal tract	17	0.000428597	0.0017116	0.250407	0.802295	0.163459	0.8074	0.9991
PGS002319	College education	HP:0012719	Functional abnormality of the gastrointestinal tract	17	0.000982448	0.00171134	0.57408	0.565968	0.174758	0.5688	0.9991
PGS002320	Dermatologic diseases	HP:0012719	Functional abnormality of the gastrointestinal tract	17	8.79362e-05	0.001731	0.0508008	0.959489	0.160913	0.9619	0.9991
PGS002321	Diabetes (any type)	HP:0012719	Functional abnormality of the gastrointestinal tract	17	0.000628001	0.00171568	0.366036	0.714371	0.166477	0.7085	0.9991
PGS002323	Eczema	HP:0012719	Functional abnormality of the gastrointestinal tract	17	-0.000225358	0.00176216	-0.127887	0.898249	0.161496	0.8978	0.9991
PGS002324	Endocrine and diabetes diseases	HP:0012719	Functional abnormality of the gastrointestinal tract	17	0.000905974	0.00172794	0.524308	0.600114	0.172444	0.5999	0.9991
PGS002325	Eosinophil count	HP:0012719	Functional abnormality of the gastrointestinal tract	17	-0.000321281	0.0017379	-0.184867	0.853349	0.162251	0.8575	0.9991
PGS002327	Forced Vital Capacity	HP:0012719	Functional abnormality of the gastrointestinal tract	17	0.000862534	0.00174558	0.494124	0.621264	0.171142	0.6145	0.9991
PGS002330	Hair Color	HP:0012719	Functional abnormality of the gastrointestinal tract	17	-0.000817922	0.00175051	-0.467248	0.640365	0.170048	0.6342	0.9991
PGS002331	HbA1c	HP:0012719	Functional abnormality of the gastrointestinal tract	17	0.000288549	0.00170129	0.169606	0.865334	0.162022	0.8651	0.9991
PGS002333	High Light Scatter Reticulocyte Count	HP:0012719	Functional abnormality of the gastrointestinal tract	17	0.00162753	0.00171522	0.948875	0.342781	0.198917	0.3456	0.9991
PGS002334	High cholesterol	HP:0012719	Functional abnormality of the gastrointestinal tract	17	0.00268704	0.00170883	1.57244	0.115981	0.265401	0.1114	0.9991
PGS002336	Hypothyroidism	HP:0012719	Functional abnormality of the gastrointestinal tract	17	-0.000641271	0.0017424	-0.36804	0.712877	0.16654	0.707	0.9991
PGS002338	Lymphocyte Count	HP:0012719	Functional abnormality of the gastrointestinal tract	17	0.00148474	0.00173962	0.853484	0.393477	0.191642	0.3925	0.9991
PGS002340	Mean Platelet Volume	HP:0012719	Functional abnormality of the gastrointestinal tract	17	0.00120521	0.00174231	0.691728	0.489176	0.181062	0.484	0.9991
PGS002341	Monocyte Count	HP:0012719	Functional abnormality of the gastrointestinal tract	17	-0.00415056	0.00174576	-2.37751	0.0175092	0.399602	0.0191	0.9991
PGS002342	Neuroticism	HP:0012719	Functional abnormality of the gastrointestinal tract	17	0.00148279	0.0017299	0.857154	0.391447	0.191907	0.3917	0.9991
PGS002343	Platelet count	HP:0012719	Functional abnormality of the gastrointestinal tract	17	-0.000652636	0.00171443	-0.380673	0.70348	0.16694	0.7048	0.9991
PGS002344	Psoriasis	HP:0012719	Functional abnormality of the gastrointestinal tract	17	0.00189801	0.00173354	1.09488	0.273682	0.211542	0.2724	0.9991
PGS002345	Red Blood Cell Count	HP:0012719	Functional abnormality of the gastrointestinal tract	17	0.00320191	0.00174233	1.83772	0.0662294	0.303615	0.0638	0.9991
PGS002346	Red Blood Cell Distribution Width	HP:0012719	Functional abnormality of the gastrointestinal tract	17	-0.00121145	0.00172714	-0.701416	0.483113	0.181634	0.4806	0.9991
PGS002347	Respiratory and ear-nose-throat diseases	HP:0012719	Functional abnormality of the gastrointestinal tract	17	-0.00225724	0.00173438	-1.30147	0.193225	0.232481	0.1922	0.9991
PGS002350	Tanning	HP:0012719	Functional abnormality of the gastrointestinal tract	17	0.000212176	0.00175323	0.121019	0.903686	0.161424	0.9045	0.9991
PGS002351	Thyroid (self-reported conditions)	HP:0012719	Functional abnormality of the gastrointestinal tract	17	-5.05722e-05	0.00172724	-0.0292792	0.976644	0.16084	0.9768	0.9991
PGS002356	Waist-Hip Ratio	HP:0012719	Functional abnormality of the gastrointestinal tract	17	0.000683367	0.00172562	0.396013	0.692131	0.167445	0.6816	0.9991
PGS002357	White Blood Count	HP:0012719	Functional abnormality of the gastrointestinal tract	17	0.00122176	0.00174205	0.701335	0.483163	0.181629	0.4788	0.9991
PGS002725	Ischemic stroke	HP:0012719	Functional abnormality of the gastrointestinal tract	17	-0.00162374	0.00173373	-0.93656	0.349081	0.197935	0.3466	0.9991
PGS002726	Multiple sclerosis	HP:0012719	Functional abnormality of the gastrointestinal tract	17	0.00200669	0.00172716	1.16185	0.245415	0.217935	0.2386	0.9991
PGS002730	LDL lowering in response to statin	HP:0012719	Functional abnormality of the gastrointestinal tract	17	-0.000309286	0.00172588	-0.179204	0.857793	0.162164	0.8598	0.9991
PGS002732	Chronic elevation of alanine aminotransferase	HP:0012719	Functional abnormality of the gastrointestinal tract	17	-0.000386184	0.00168705	-0.228911	0.818958	0.163023	0.8135	0.9991
PGS002737	Endometrial cancer	HP:0012719	Functional abnormality of the gastrointestinal tract	17	-0.000347182	0.00174671	-0.198764	0.842465	0.162477	0.8384	0.9991
PGS002738	Alcohol use disorder	HP:0012719	Functional abnormality of the gastrointestinal tract	17	0.000276472	0.0017323	0.159598	0.873211	0.161882	0.8734	0.9991
PGS002747	Gastrointestinal cancer	HP:0012719	Functional abnormality of the gastrointestinal tract	17	0.000650085	0.0017296	0.375859	0.707055	0.166786	0.7106	0.9991
PGS002749	Total knee replacement	HP:0012719	Functional abnormality of the gastrointestinal tract	17	2.99696e-06	0.00170384	0.00175894	0.998597	0.160804	0.9985	0.9991
PGS002750	Total hip replacement	HP:0012719	Functional abnormality of the gastrointestinal tract	17	0.00136749	0.00173285	0.789155	0.430101	0.187169	0.4412	0.9991
PGS002753	Alzheimer's disease	HP:0012719	Functional abnormality of the gastrointestinal tract	17	0.000721434	0.00174883	0.412524	0.679993	0.16801	0.6829	0.9991
PGS002755	Atopic dermatitis	HP:0012719	Functional abnormality of the gastrointestinal tract	17	0.000213327	0.00177582	0.120128	0.904392	0.161415	0.9076	0.9991
PGS002759	Depression	HP:0012719	Functional abnormality of the gastrointestinal tract	17	-0.000203483	0.00171592	-0.118585	0.905614	0.161399	0.903	0.9991
PGS002760	Epilepsy	HP:0012719	Functional abnormality of the gastrointestinal tract	17	0.000417057	0.00174188	0.239429	0.810794	0.163231	0.8158	0.9991
PGS002761	Glaucoma	HP:0012719	Functional abnormality of the gastrointestinal tract	17	-2.36795e-05	0.00171867	-0.0137778	0.989008	0.160812	0.9904	0.9991
PGS002762	Gout	HP:0012719	Functional abnormality of the gastrointestinal tract	17	0.00105125	0.00172313	0.610083	0.541866	0.176563	0.5418	0.9991
PGS002763	Hip osteoarthritis	HP:0012719	Functional abnormality of the gastrointestinal tract	17	0.00203714	0.00173068	1.17708	0.239284	0.219442	0.2396	0.9991
PGS002764	Hypercholesterolemia	HP:0012719	Functional abnormality of the gastrointestinal tract	17	0.000679665	0.00173483	0.391776	0.695259	0.167303	0.6967	0.9991
PGS002767	Knee osteoarthritis	HP:0012719	Functional abnormality of the gastrointestinal tract	17	0.00137119	0.00171533	0.799371	0.424156	0.187856	0.4252	0.9991
PGS002768	Osteoporosis	HP:0012719	Functional abnormality of the gastrointestinal tract	17	0.00201349	0.00178949	1.12518	0.260628	0.214388	0.2574	0.9991
PGS002769	Seropositive rheumatoid arthritis	HP:0012719	Functional abnormality of the gastrointestinal tract	17	-0.00085471	0.00174376	-0.490153	0.624071	0.170977	0.6304	0.9991
PGS002770	Stroke	HP:0012719	Functional abnormality of the gastrointestinal tract	17	0.00160458	0.0017514	0.916173	0.35967	0.196336	0.3589	0.9991
PGS002774	Incident atrial fibrillation	HP:0012719	Functional abnormality of the gastrointestinal tract	17	-0.0048241	0.00176231	-2.73737	0.00623957	0.477116	0.006	0.9991
PGS002776	Incident coronary artery disease	HP:0012719	Functional abnormality of the gastrointestinal tract	17	-0.000452583	0.00172261	-0.262731	0.792781	0.163727	0.8	0.9991
PGS002778	Incident hypertension	HP:0012719	Functional abnormality of the gastrointestinal tract	17	-0.000317833	0.00172503	-0.184248	0.853835	0.162241	0.8528	0.9991
PGS002780	Incident type 2 diabetes	HP:0012719	Functional abnormality of the gastrointestinal tract	17	-0.00106725	0.00174719	-0.61084	0.541364	0.176602	0.5379	0.9991
PGS002782	nonHDL Cholesterol	HP:0012719	Functional abnormality of the gastrointestinal tract	17	0.000126992	0.00170118	0.0746494	0.9405	0.16104	0.9358	0.9991
PGS002786	Bipolar disorder	HP:0012719	Functional abnormality of the gastrointestinal tract	17	-0.00127083	0.00178229	-0.713035	0.475895	0.182329	0.4798	0.9991
PGS002787	Type 1 bipolar disorder	HP:0012719	Functional abnormality of the gastrointestinal tract	17	-0.00193402	0.00176009	-1.09882	0.271958	0.211908	0.2668	0.9991
PGS002788	Type 2 bipolar disorder	HP:0012719	Functional abnormality of the gastrointestinal tract	17	-0.0019015	0.0017446	-1.08994	0.275851	0.211086	0.2763	0.9991
PGS002790	Autism spectrum disorder	HP:0012719	Functional abnormality of the gastrointestinal tract	17	0.0010985	0.00174233	0.630478	0.528443	0.177634	0.5345	0.9991
PGS002811	Abdominal adipose tissue volumes adjusted for BMI and height	HP:0012719	Functional abnormality of the gastrointestinal tract	17	-0.0019766	0.00171268	-1.1541	0.248576	0.217176	0.2532	0.9991
PGS002812	Gluteofemoral adipose tissue volumes adjusted for BMI and height	HP:0012719	Functional abnormality of the gastrointestinal tract	17	-0.000397945	0.00176771	-0.225119	0.821906	0.16295	0.8216	0.9991
PGS002813	Visceral adipose tissue volumes adjusted for BMI and height	HP:0012719	Functional abnormality of the gastrointestinal tract	17	0.00119537	0.00173697	0.688195	0.491398	0.180856	0.4941	0.9991
PGS002823	Age at Menopause	HP:0012719	Functional abnormality of the gastrointestinal tract	17	-0.0028721	0.00173615	-1.6543	0.0982	0.276561	0.0934	0.9991
PGS002828	Alcohol consumption	HP:0012719	Functional abnormality of the gastrointestinal tract	17	-0.000197698	0.00172365	-0.114697	0.908695	0.161361	0.9034	0.9991
PGS002853	BMI	HP:0012719	Functional abnormality of the gastrointestinal tract	17	-0.000814865	0.00168374	-0.483963	0.628457	0.170721	0.6306	0.9991
PGS002867	C-reactive Protein	HP:0012719	Functional abnormality of the gastrointestinal tract	17	-2.54464e-05	0.00175577	-0.014493	0.988438	0.160813	0.9897	0.9991
PGS002892	Diastolic Blood Pressure	HP:0012719	Functional abnormality of the gastrointestinal tract	17	-0.00130335	0.00173197	-0.752528	0.451808	0.184779	0.4531	0.9991
PGS002912	Drinking Status	HP:0012719	Functional abnormality of the gastrointestinal tract	17	0.00324251	0.0017236	1.88125	0.0600608	0.310451	0.0576	0.9991
PGS002922	Estradiol	HP:0012719	Functional abnormality of the gastrointestinal tract	17	-0.00044383	0.00177405	-0.250178	0.802471	0.163454	0.8001	0.9991
PGS002932	Fasting Plasma Glucose	HP:0012719	Functional abnormality of the gastrointestinal tract	17	-0.000790258	0.00173488	-0.455512	0.648783	0.16959	0.6508	0.9991
PGS002937	Glucose	HP:0012719	Functional abnormality of the gastrointestinal tract	17	0.000898715	0.00175077	0.513325	0.607772	0.171961	0.6028	0.9991
PGS002957	HDL	HP:0012719	Functional abnormality of the gastrointestinal tract	17	-0.000232836	0.00172922	-0.134648	0.892901	0.161572	0.8912	0.9991
PGS002972	Height	HP:0012719	Functional abnormality of the gastrointestinal tract	17	0.00328265	0.001771	1.85355	0.0639278	0.306083	0.0657	0.9991
PGS002997	Hypertension	HP:0012719	Functional abnormality of the gastrointestinal tract	17	-0.00142989	0.00173605	-0.823645	0.410224	0.189524	0.4116	0.9991
PGS003037	LDL	HP:0012719	Functional abnormality of the gastrointestinal tract	17	0.000696351	0.00173002	0.40251	0.687345	0.167664	0.6849	0.9991
PGS003043	Polyunsatturated Fatty Acids	HP:0012719	Functional abnormality of the gastrointestinal tract	17	0.000615544	0.00173606	0.354564	0.722947	0.166127	0.7276	0.9991
PGS003072	Systolic Blood Pressure	HP:0012719	Functional abnormality of the gastrointestinal tract	17	-0.00372177	0.00172586	-2.15648	0.031147	0.357348	0.0331	0.9991
PGS003092	Type 2 Diabetes	HP:0012719	Functional abnormality of the gastrointestinal tract	17	0.00142139	0.00169938	0.836416	0.403005	0.190421	0.4115	0.9991
PGS003133	Thinness	HP:0012719	Functional abnormality of the gastrointestinal tract	17	-0.00230191	0.00179747	-1.28064	0.200445	0.230207	0.1988	0.9991
PGS003137	Total Cholesterol	HP:0012719	Functional abnormality of the gastrointestinal tract	17	-0.000952064	0.00172484	-0.551972	0.581019	0.173704	0.5819	0.9991
PGS003147	Triglycerides	HP:0012719	Functional abnormality of the gastrointestinal tract	17	-0.000795444	0.00170278	-0.467144	0.64044	0.170044	0.636	0.9991
PGS003162	Vitamin B12	HP:0012719	Functional abnormality of the gastrointestinal tract	17	-0.00128771	0.00175623	-0.733225	0.463494	0.183565	0.4604	0.9991
PGS003177	Vitamin D	HP:0012719	Functional abnormality of the gastrointestinal tract	17	0.000653059	0.00180399	0.362009	0.717378	0.166353	0.7108	0.9991
PGS003212	Sleep Apnea	HP:0012719	Functional abnormality of the gastrointestinal tract	17	0.00098346	0.0017469	0.562973	0.573506	0.174224	0.57	0.9991
PGS003227	estimated glomerular filtration rate	HP:0012719	Functional abnormality of the gastrointestinal tract	17	-0.000804503	0.00172468	-0.466464	0.640926	0.170017	0.6443	0.9991
PGS003242	Creatine	HP:0012719	Functional abnormality of the gastrointestinal tract	17	0.0014952	0.00175	0.854401	0.392969	0.191708	0.3885	0.9991
PGS003268	estimated glomerular filtration rate (Creatine)	HP:0012719	Functional abnormality of the gastrointestinal tract	17	0.00171393	0.00174802	0.980498	0.32694	0.201499	0.329	0.9991
PGS003282	Cystatin C	HP:0012719	Functional abnormality of the gastrointestinal tract	17	0.00189555	0.00174625	1.08549	0.277813	0.210677	0.2721	0.9991
PGS003308	estimated glomerular filtration rate (Cystatin C)	HP:0012719	Functional abnormality of the gastrointestinal tract	17	0.00096935	0.00172989	0.560354	0.575291	0.174099	0.586	0.9991
PGS003322	Insomnia	HP:0012719	Functional abnormality of the gastrointestinal tract	17	-0.00131097	0.00173878	-0.753959	0.450949	0.184871	0.4509	0.9991
PGS003330	Factor VIII levels	HP:0012719	Functional abnormality of the gastrointestinal tract	17	0.00196876	0.00172515	1.14121	0.253897	0.215925	0.2519	0.9991
PGS003332	Venous thromboembolism	HP:0012719	Functional abnormality of the gastrointestinal tract	17	0.00187119	0.00171683	1.08991	0.275863	0.211083	0.2677	0.9991
PGS003334	Dementia	HP:0012719	Functional abnormality of the gastrointestinal tract	17	0.00020189	0.00171681	0.117596	0.906398	0.161389	0.9051	0.9991
PGS003335	Bladder cancer	HP:0012719	Functional abnormality of the gastrointestinal tract	17	-0.000629962	0.00172726	-0.364717	0.715355	0.166436	0.7202	0.9991
PGS003354	Childhood steroid-sensitive nephrotic syndrome	HP:0012719	Functional abnormality of the gastrointestinal tract	17	0.0006634	0.00174046	0.381163	0.703116	0.166956	0.71	0.9991
PGS003361	Age of smoking initiation	HP:0012719	Functional abnormality of the gastrointestinal tract	17	0.000688755	0.00175887	0.39159	0.695396	0.167297	0.6986	0.9991
PGS003373	Drinks per week	HP:0012719	Functional abnormality of the gastrointestinal tract	17	0.000479905	0.00174678	0.274737	0.783542	0.164	0.783	0.9991
PGS003381	Uterine endometrial carcinoma	HP:0012719	Functional abnormality of the gastrointestinal tract	17	0.00219979	0.00173304	1.26933	0.204449	0.228987	0.206	0.9991
PGS003382	Skin cutaneous melanoma	HP:0012719	Functional abnormality of the gastrointestinal tract	17	-0.00102253	0.00174898	-0.584643	0.558844	0.175276	0.559	0.9991
PGS003383	Prostate adenocarcinoma	HP:0012719	Functional abnormality of the gastrointestinal tract	17	0.000943683	0.00174333	0.54131	0.588345	0.173211	0.584	0.9991
PGS003385	Ovarian serous carcinoma	HP:0012719	Functional abnormality of the gastrointestinal tract	17	0.00132286	0.0017469	0.75726	0.448969	0.185082	0.4564	0.9991
PGS003387	Esophageal adenocarcinoma or Barrett‚Äôs esophagus	HP:0012719	Functional abnormality of the gastrointestinal tract	17	0.000985505	0.00172014	0.572922	0.566752	0.174702	0.5761	0.9991
PGS003388	Esophageal adenocarcinoma	HP:0012719	Functional abnormality of the gastrointestinal tract	17	0.0029088	0.00170766	1.70338	0.0886277	0.283524	0.0892	0.9991
PGS003389	Cervical cancer	HP:0012719	Functional abnormality of the gastrointestinal tract	17	0.000703363	0.00172458	0.407846	0.683424	0.167847	0.6814	0.9991
PGS003390	Head and neck squamous cell carcinoma	HP:0012719	Functional abnormality of the gastrointestinal tract	17	-0.00146323	0.00177014	-0.82662	0.408536	0.189731	0.4025	0.9991
PGS003391	Lung cancer	HP:0012719	Functional abnormality of the gastrointestinal tract	17	0.000126607	0.00175166	0.0722781	0.942387	0.161025	0.9432	0.9991
PGS003392	Lung squamous cell carcinoma	HP:0012719	Functional abnormality of the gastrointestinal tract	17	3.28471e-05	0.00175036	0.0187659	0.985029	0.160819	0.9852	0.9991
PGS003393	Lung adenocarcinoma	HP:0012719	Functional abnormality of the gastrointestinal tract	17	-0.000167709	0.00170993	-0.0980797	0.921877	0.161211	0.9171	0.9991
PGS003400	Obesity	HP:0012719	Functional abnormality of the gastrointestinal tract	17	-0.000796649	0.00170288	-0.467824	0.639954	0.170071	0.6445	0.9991
PGS003406	Intracranial aneurysm	HP:0012719	Functional abnormality of the gastrointestinal tract	17	-0.00163448	0.00174993	-0.934021	0.350388	0.197734	0.3603	0.9991
PGS000246	Hepatocyte growth factor (HGF) serum levels	HP:0100694	Tibial torsion	5	-9.3629e-07	0.000941077	-0.000994913	0.999206	0.302424	0.9991	0.9991
PGS001645	WA FA in tract anterior thalamic radiation (L)	HP:0100694	Tibial torsion	5	-1.16344e-06	0.000927105	-0.00125492	0.998999	0.302425	0.9987	0.9991
PGS003391	Lung cancer	HP:0002023	Anal atresia	5	-5.95631e-06	0.000952133	-0.00625575	0.995009	0.213831	0.9965	0.999104
PGS002305	Chronic lymphoid leukemia	HP:0011471	Gastrostomy tube feeding in infancy	5	-4.40107e-06	0.000927922	-0.00474293	0.996216	0.232798	0.9965	0.999104
PGS001040	Non melanoma skin cancer	HP:0100710	Impulsivity	15	-6.12083e-06	0.00165515	-0.00369805	0.99705	0.202978	0.9965	0.999104
PGS002205	Testosterone (male only)	HP:0100710	Impulsivity	15	-1.08091e-05	0.00164599	-0.00656693	0.994761	0.202979	0.9954	0.999104
PGS002786	Bipolar disorder	HP:0100710	Impulsivity	15	-1.07448e-05	0.00167471	-0.00641591	0.994881	0.202979	0.9949	0.999104
PGS003212	Sleep Apnea	HP:0100710	Impulsivity	15	9.71661e-06	0.00164139	0.00591975	0.995277	0.202979	0.9962	0.999104
PGS002045	Inflammation of the eye	HP:0000164	Abnormality of the dentition	10	-0.00042996	0.00132319	-0.324941	0.745254	0.0709574	0.7413	0.999106
PGS000008	ER-positive Breast Cancer	HP:0002061	Lower limb spasticity	8	0.000499047	0.00118028	0.42282	0.672465	0.0977615	0.6703	0.999108
PGS000009	ER-negative Breast Cancer	HP:0002061	Lower limb spasticity	8	-0.000281386	0.00120035	-0.23442	0.814679	0.0925245	0.8126	0.999108
PGS000013	Coronary artery disease	HP:0002061	Lower limb spasticity	8	3.71737e-05	0.0011891	0.031262	0.975063	0.0902414	0.9745	0.999108
PGS000017	Inflammatory bowel disease	HP:0002061	Lower limb spasticity	8	0.000918877	0.00119185	0.77097	0.440802	0.115336	0.4499	0.999108
PGS000077	Lymphocytic leukemia	HP:0002061	Lower limb spasticity	8	7.31982e-05	0.00117847	0.0621128	0.950478	0.0903633	0.9489	0.999108
PGS000081	Oral cavity and pharyngeal cancers	HP:0002061	Lower limb spasticity	8	-0.000647986	0.0012124	-0.534465	0.59307	0.102281	0.5889	0.999108
PGS000082	Ovarian cancer	HP:0002061	Lower limb spasticity	8	0.000627266	0.00117699	0.532941	0.594124	0.102212	0.5915	0.999108
PGS000089	Basophil percentage of white cells	HP:0002061	Lower limb spasticity	8	0.000431418	0.00117684	0.366592	0.713957	0.0958842	0.7153	0.999108
PGS000092	Hematocrit	HP:0002061	Lower limb spasticity	8	-0.000285684	0.00119047	-0.239977	0.810369	0.092636	0.8115	0.999108
PGS000093	Hemoglobin concentration	HP:0002061	Lower limb spasticity	8	-0.000576551	0.00118862	-0.48506	0.627679	0.100151	0.6283	0.999108
PGS000095	High light scatter reticulocyte percentage of red cells	HP:0002061	Lower limb spasticity	8	0.000429529	0.00119676	0.358909	0.719695	0.0956485	0.72	0.999108
PGS000096	Immature fraction of reticulocytes	HP:0002061	Lower limb spasticity	8	0.000613577	0.00118915	0.51598	0.605917	0.10146	0.6004	0.999108
PGS000098	Lymphocyte percentage of white cells	HP:0002061	Lower limb spasticity	8	-0.000688075	0.00115011	-0.598271	0.549716	0.105338	0.5517	0.999108
PGS000106	Neutrophil percentage of white cells	HP:0002061	Lower limb spasticity	8	8.19643e-05	0.0011574	0.0708178	0.943549	0.0904122	0.9419	0.999108
PGS000112	Reticulocyte fraction of red cells	HP:0002061	Lower limb spasticity	8	8.64436e-05	0.00118159	0.0731588	0.941686	0.0904265	0.939	0.999108
PGS000114	Juvenile Idiopathic Arthritis	HP:0002061	Lower limb spasticity	8	0.000853702	0.00119552	0.714086	0.475244	0.111764	0.467	0.999108
PGS000135	Schizophrenia	HP:0002061	Lower limb spasticity	8	0.000623485	0.0012576	0.495775	0.620099	0.100596	0.6222	0.999108
PGS000138	Lifetime Major Depressive Disorder	HP:0002061	Lower limb spasticity	8	-0.000924807	0.00118514	-0.780333	0.435273	0.11595	0.4448	0.999108
PGS000140	Broad Depression (seen a General Practitioner for nerves, anxiety, tension or depression)	HP:0002061	Lower limb spasticity	8	-0.000883571	0.00118005	-0.748757	0.454078	0.113908	0.4542	0.999108
PGS000194	Rheumatoid Arthritis (CCP-positive)	HP:0002061	Lower limb spasticity	8	-0.000529809	0.00118851	-0.445774	0.655801	0.0986047	0.6527	0.999108
PGS000195	Rheumatoid Arthritis (CCP-negative)	HP:0002061	Lower limb spasticity	8	-0.000529809	0.00118851	-0.445774	0.655801	0.0986047	0.6583	0.999108
PGS000218	Agouti-related protein (AGRP) serum levels	HP:0002061	Lower limb spasticity	8	0.000493702	0.00118209	0.417653	0.676239	0.0975778	0.6757	0.999108
PGS000220	C-C motif chemokine 20 (CCL20) serum levels	HP:0002061	Lower limb spasticity	8	0.000199444	0.00121818	0.163723	0.869963	0.0913339	0.8712	0.999108
PGS000224	Chitinase-3-like protein 1 (CHI3L1) serum levels	HP:0002061	Lower limb spasticity	8	0.000787934	0.0011935	0.66019	0.509196	0.108632	0.5087	0.999108
PGS000225	Macrophage colony-stimulating factor 1 (CSF-1) serum levels	HP:0002061	Lower limb spasticity	8	-9.40526e-05	0.00119782	-0.0785201	0.937421	0.0904609	0.9384	0.999108
PGS000230	C-X-C motif chemokine 1 (CXCL1) serum levels	HP:0002061	Lower limb spasticity	8	0.000665431	0.00120283	0.553221	0.580164	0.103144	0.5782	0.999108
PGS000233	Dickkopf-related protein 1 (Dkk-1) serum levels	HP:0002061	Lower limb spasticity	8	0.000163447	0.00121561	0.134457	0.893053	0.0909648	0.8936	0.999108
PGS000234	Eosinophil cationic protein (ECP) serum levels	HP:0002061	Lower limb spasticity	8	-0.000112047	0.0012023	-0.0931936	0.925758	0.0905675	0.9214	0.999108
PGS000238	Tumor necrosis factor receptor superfamily member 6 (FAS) serum levels	HP:0002061	Lower limb spasticity	8	-0.000563185	0.00118536	-0.475115	0.634749	0.0997474	0.6389	0.999108
PGS000239	Fibroblast growth factor 23 (FGF-23) serum levels	HP:0002061	Lower limb spasticity	8	4.66599e-05	0.00120118	0.0388451	0.969017	0.0902639	0.9707	0.999108
PGS000240	Follistatin (FS) serum levels	HP:0002061	Lower limb spasticity	8	0.000132993	0.00115307	0.115338	0.908187	0.0907628	0.9075	0.999108
PGS000241	Galanin peptides (GAL) serum levels	HP:0002061	Lower limb spasticity	8	0.000270497	0.00118177	0.228892	0.818972	0.0924161	0.8151	0.999108
PGS000242	Galectin-3 (Gal-3) serum levels	HP:0002061	Lower limb spasticity	8	0.000282918	0.00117762	0.240246	0.81016	0.0926414	0.8109	0.999108
PGS000243	Growth/differentiation factor 15 (GDF-15) serum levels	HP:0002061	Lower limb spasticity	8	1.29875e-05	0.00120125	0.0108117	0.991375	0.0902051	0.991	0.999108
PGS000246	Hepatocyte growth factor (HGF) serum levels	HP:0002061	Lower limb spasticity	8	-0.000292959	0.00119087	-0.246003	0.805701	0.0927598	0.8053	0.999108
PGS000249	Interleukin-18 (IL-18) serum levels	HP:0002061	Lower limb spasticity	8	-0.000319982	0.00120717	-0.265069	0.79098	0.093172	0.7884	0.999108
PGS000252	Interleukin-6 (IL-6) serum levels	HP:0002061	Lower limb spasticity	8	-0.000627366	0.00118211	-0.530719	0.595663	0.102113	0.5845	0.999108
PGS000253	Interleukin-6 receptor subunit alpha (IL-6RA) serum levels	HP:0002061	Lower limb spasticity	8	9.97668e-05	0.0011977	0.0832988	0.933621	0.0904936	0.9318	0.999108
PGS000254	Interleukin-8 (IL-8) serum levels	HP:0002061	Lower limb spasticity	8	0.000397307	0.00119805	0.331629	0.740199	0.0948517	0.735	0.999108
PGS000256	Melusin (ITGB1BP2) serum levels	HP:0002061	Lower limb spasticity	8	-0.000881978	0.00120354	-0.732818	0.463742	0.11291	0.4558	0.999108
PGS000258	Kallikrein-6 (KLK6) serum levels	HP:0002061	Lower limb spasticity	8	-0.000254338	0.00119209	-0.213355	0.831069	0.0921255	0.8261	0.999108
PGS000259	Leptin (LEP) serum levels	HP:0002061	Lower limb spasticity	8	0.000217241	0.0011959	0.181654	0.855869	0.0915959	0.8552	0.999108
PGS000260	Lectin-like oxidized LDL receptor 1 (LOX-1) serum levels	HP:0002061	Lower limb spasticity	8	-0.000858015	0.00117458	-0.730484	0.465167	0.112766	0.4635	0.999108
PGS000262	Myoglobin (MB) serum levels	HP:0002061	Lower limb spasticity	8	0.000869236	0.00118648	0.73262	0.463863	0.112898	0.4697	0.999108
PGS000264	Matrix metalloproteinase-1 (MMP-1) serum levels	HP:0002061	Lower limb spasticity	8	0.000332787	0.00119926	0.277493	0.781426	0.0934571	0.7853	0.999108
PGS000266	Matrix metalloproteinase-12 (MMP-12) serum levels	HP:0002061	Lower limb spasticity	8	-5.54579e-05	0.00118818	-0.0466746	0.962777	0.0902923	0.9634	0.999108
PGS000268	Matrix metalloproteinase-7 (MMP-7) serum levels	HP:0002061	Lower limb spasticity	8	0.000252687	0.00120148	0.210313	0.833442	0.092071	0.8319	0.999108
PGS000269	Myeloperoxidase (MPO) serum levels	HP:0002061	Lower limb spasticity	8	-0.000138928	0.00118275	-0.117461	0.906505	0.0907837	0.9078	0.999108
PGS000270	N-terminal prohormone brain natriuretic peptide (NT-pro_BNP) serum levels	HP:0002061	Lower limb spasticity	8	-0.000673011	0.00121882	-0.552183	0.580875	0.103095	0.5752	0.999108
PGS000272	Pappalysin-1 (PAPPA) serum levels	HP:0002061	Lower limb spasticity	8	0.000205995	0.00120948	0.170318	0.864775	0.0914271	0.862	0.999108
PGS000276	Placenta growth factor (PlGF) serum levels	HP:0002061	Lower limb spasticity	8	0.000833855	0.00120791	0.690327	0.490056	0.110353	0.4848	0.999108
PGS000278	Pentraxin-related protein PTX3 (PTX3) serum levels	HP:0002061	Lower limb spasticity	8	0.000306337	0.0011888	0.257686	0.796672	0.0930087	0.801	0.999108
PGS000279	Receptor for advanced glycosylation end products (RAGE) serum levels	HP:0002061	Lower limb spasticity	8	-0.000763047	0.00120777	-0.631784	0.527589	0.107081	0.5303	0.999108
PGS000283	Spondin-1 (SPON1) serum levels	HP:0002061	Lower limb spasticity	8	0.000829614	0.0011964	0.693428	0.488109	0.110535	0.4956	0.999108
PGS000284	ST2 protein (ST2) serum levels	HP:0002061	Lower limb spasticity	8	-0.000744821	0.00119633	-0.622586	0.533617	0.106593	0.5275	0.999108
PGS000285	Tissue factor (TF) serum levels	HP:0002061	Lower limb spasticity	8	-0.000479194	0.00119079	-0.402415	0.687415	0.0970493	0.6891	0.999108
PGS000287	Tumor necrosis factor receptor 1 (TNF-R1) serum levels	HP:0002061	Lower limb spasticity	8	0.000566721	0.00119766	0.473189	0.636122	0.0996701	0.6208	0.999108
PGS000289	Tumor necrosis factor ligand superfamily member 14 (TNFSF14) serum levels	HP:0002061	Lower limb spasticity	8	0.000113795	0.00116189	0.0979398	0.921988	0.0906058	0.9191	0.999108
PGS000291	TNF-related apoptosis-inducing ligand receptor 2 (TRAIL-R2) serum levels	HP:0002061	Lower limb spasticity	8	0.000706678	0.0011682	0.604929	0.545284	0.105676	0.5368	0.999108
PGS000293	Urokinase plasminogen activator surface receptor (U-PAR) serum levels	HP:0002061	Lower limb spasticity	8	0.000890264	0.0011852	0.751153	0.452635	0.11406	0.4446	0.999108
PGS000324	Enthesitis-related Juvenile Idiophatic Arthritis	HP:0002061	Lower limb spasticity	8	0.000411293	0.00121885	0.337444	0.735812	0.0950163	0.8945	0.999108
PGS000326	Rheumatoid-factor-negative Polyarthritis (Juvenile Idiophatic Arthritis)	HP:0002061	Lower limb spasticity	8	0.000916668	0.00119432	0.767521	0.442848	0.115111	0.4528	0.999108
PGS000333	Prostate cancer	HP:0002061	Lower limb spasticity	8	-0.000687443	0.00118754	-0.578878	0.562726	0.104372	0.5635	0.999108
PGS000354	Any Cancer	HP:0002061	Lower limb spasticity	8	0.000845224	0.00118789	0.711536	0.476822	0.11161	0.4756	0.999108
PGS000358	Cancer of mouth	HP:0002061	Lower limb spasticity	8	0.000775187	0.00119798	0.647078	0.517644	0.107908	0.5235	0.999108
PGS000373	Colorectal cancer	HP:0002061	Lower limb spasticity	8	0.00057255	0.00117301	0.488101	0.625523	0.100276	0.6174	0.999108
PGS000384	Malignant neoplasm of rectum, rectosigmoid junction, and anus	HP:0002061	Lower limb spasticity	8	0.000480519	0.0011951	0.402074	0.687666	0.0970377	0.6889	0.999108
PGS000395	Cancer of bronchus; lung	HP:0002061	Lower limb spasticity	8	-6.8627e-05	0.00116984	-0.0586634	0.953225	0.0903457	0.9515	0.999108
PGS000405	Skin cancer	HP:0002061	Lower limb spasticity	8	7.15324e-05	0.0012094	0.0591469	0.95284	0.0903481	0.9487	0.999108
PGS000430	Melanomas of skin (diagnosis or history)	HP:0002061	Lower limb spasticity	8	-0.000177917	0.0011797	-0.150816	0.880134	0.0911622	0.8856	0.999108
PGS000442	Other non-epithelial cancer of skin	HP:0002061	Lower limb spasticity	8	0.000771942	0.00121458	0.635566	0.525121	0.107283	0.5248	0.999108
PGS000460	Squamous cell carcinoma	HP:0002061	Lower limb spasticity	8	-0.000608233	0.00119496	-0.508997	0.610802	0.101157	0.6007	0.999108
PGS000543	Cancer of other female genital organs	HP:0002061	Lower limb spasticity	8	0.000164789	0.00123232	0.133723	0.893633	0.0909565	0.8985	0.999108
PGS000594	Cancer of other male genital organs	HP:0002061	Lower limb spasticity	8	0.000156338	0.00120094	0.130179	0.896436	0.0909169	0.8919	0.999108
PGS000614	Cancer of bladder	HP:0002061	Lower limb spasticity	8	-0.000206088	0.00118467	-0.173962	0.86191	0.0914802	0.8618	0.999108
PGS000617	Cancer of eye	HP:0002061	Lower limb spasticity	8	-0.000412355	0.00117859	-0.349872	0.726466	0.0953776	0.7291	0.999108
PGS000618	Cancer of brain and nervous system	HP:0002061	Lower limb spasticity	8	-0.000329095	0.00116929	-0.28145	0.77839	0.0935506	0.7757	0.999108
PGS000634	Thyroid cancer	HP:0002061	Lower limb spasticity	8	0.000691712	0.00120863	0.572312	0.567165	0.104053	0.5726	0.999108
PGS000644	Nodular lymphoma	HP:0002061	Lower limb spasticity	8	6.90376e-05	0.00118487	0.0582659	0.953542	0.0903437	0.9514	0.999108
PGS000645	Lymphoid leukemia	HP:0002061	Lower limb spasticity	8	0.000212933	0.00118989	0.178952	0.857991	0.0915546	0.8556	0.999108
PGS000652	Multiple myeloma	HP:0002061	Lower limb spasticity	8	0.000474891	0.00118186	0.401817	0.687855	0.097029	0.6911	0.999108
PGS000655	Non-alcoholic fatty liver disease	HP:0002061	Lower limb spasticity	8	0.000789967	0.00118146	0.668638	0.503792	0.109107	0.5058	0.999108
PGS000656	Non-alcoholic fatty liver disease activity score	HP:0002061	Lower limb spasticity	8	0.000686902	0.00117651	0.583845	0.55938	0.104616	0.5672	0.999108
PGS000677	Cholesterol [mmol/L] (statin adjusted)	HP:0002061	Lower limb spasticity	8	0.000124551	0.00119021	0.104646	0.916666	0.0906633	0.9163	0.999108
PGS000679	Creatinine in urine [umol/L]	HP:0002061	Lower limb spasticity	8	-0.000453671	0.00118384	-0.383221	0.70159	0.0964116	0.7088	0.999108
PGS000681	Direct bilirubin [umol/L]	HP:0002061	Lower limb spasticity	8	0.000128596	0.00119761	0.107377	0.914499	0.0906878	0.9205	0.999108
PGS000703	Angina	HP:0002061	Lower limb spasticity	8	-8.10557e-05	0.00118563	-0.0683652	0.945501	0.0903978	0.9439	0.999108
PGS000704	Alcoholic cirrhosis	HP:0002061	Lower limb spasticity	8	-0.000644426	0.00118819	-0.542358	0.587623	0.102641	0.5797	0.999108
PGS000705	Gallstones	HP:0002061	Lower limb spasticity	8	-0.000931393	0.00120209	-0.774809	0.43853	0.115586	0.4308	0.999108
PGS000707	Cholecystitis	HP:0002061	Lower limb spasticity	8	-0.000626553	0.00118751	-0.527619	0.597813	0.101974	0.5962	0.999108
PGS000710	Myocardial infarction	HP:0002061	Lower limb spasticity	8	0.000324745	0.00118237	0.274656	0.783604	0.0933908	0.7891	0.999108
PGS000717	Adult life body size	HP:0002061	Lower limb spasticity	8	0.000458111	0.00118913	0.385249	0.700087	0.0964775	0.7083	0.999108
PGS000728	Chronic kidney disease	HP:0002061	Lower limb spasticity	8	-0.000672352	0.00123586	-0.544034	0.58647	0.102718	0.5985	0.999108
PGS000754	Systemic lupus erythrmatosus	HP:0002061	Lower limb spasticity	8	0.000503444	0.00118432	0.42509	0.670809	0.0978429	0.667	0.999108
PGS000758	Adult standing height	HP:0002061	Lower limb spasticity	8	0.000353136	0.00120088	0.294063	0.768736	0.0938576	0.7717	0.999108
PGS000763	Hearing aid use	HP:0002061	Lower limb spasticity	8	-0.000894087	0.00118101	-0.757055	0.449092	0.114437	0.4465	0.999108
PGS000766	Cutaneous melanoma	HP:0002061	Lower limb spasticity	8	0.00084699	0.00119288	0.710037	0.477751	0.11152	0.4735	0.999108
PGS000819	Diabetic retinopathy	HP:0002061	Lower limb spasticity	8	0.000110377	0.0011638	0.0948416	0.924449	0.0905806	0.9314	0.999108
PGS000821	Thyroid medication use	HP:0002061	Lower limb spasticity	8	-0.000658581	0.00119841	-0.549545	0.582683	0.102973	0.5843	0.999108
PGS000822	Urinary albumin to creatinine ratio	HP:0002061	Lower limb spasticity	8	0.000181314	0.00121566	0.149149	0.881449	0.091141	0.8834	0.999108
PGS000829	Body mass index (male)	HP:0002061	Lower limb spasticity	8	-0.000111312	0.00113847	-0.0977735	0.92212	0.0906045	0.9205	0.999108
PGS000834	Corrected insulin response (at 30mins during OGTT)	HP:0002061	Lower limb spasticity	8	0.000240902	0.00118972	0.202487	0.839554	0.0919343	0.8362	0.999108
PGS000839	Two hour glucose during OGTT	HP:0002061	Lower limb spasticity	8	-0.000263987	0.00118255	-0.223235	0.823372	0.092308	0.8229	0.999108
PGS000840	Fasting Proinsulin	HP:0002061	Lower limb spasticity	8	0.000842495	0.00120133	0.701301	0.483184	0.110999	0.485	0.999108
PGS000843	WHR adjusted for BMI	HP:0002061	Lower limb spasticity	8	0.000402609	0.00119358	0.337312	0.735912	0.0950125	0.7321	0.999108
PGS000844	Predicted visceral adipose tissue	HP:0002061	Lower limb spasticity	8	-0.000261515	0.00117164	-0.223204	0.823396	0.0923074	0.8215	0.999108
PGS000861	Urine Albumin-to-Creatinine ratio	HP:0002061	Lower limb spasticity	8	-0.000696319	0.00120765	-0.576592	0.56427	0.104261	0.5673	0.999108
PGS000865	Hepatic fat content	HP:0002061	Lower limb spasticity	8	0.000693528	0.00118735	0.584098	0.55921	0.104629	0.5558	0.999108
PGS000870	Cystic fibrosis related diabetes	HP:0002061	Lower limb spasticity	8	-0.000646021	0.00119114	-0.542356	0.587624	0.102641	0.5872	0.999108
PGS000871	Insulin secretion	HP:0002061	Lower limb spasticity	8	-0.000291789	0.0011987	-0.243421	0.8077	0.0927064	0.8016	0.999108
PGS000874	Chronic lymphocytic leukemia	HP:0002061	Lower limb spasticity	8	-0.000638803	0.00117415	-0.544055	0.586455	0.102719	0.5907	0.999108
PGS000879	Intraocular pressure	HP:0002061	Lower limb spasticity	8	-0.000603317	0.0011848	-0.509216	0.610649	0.101167	0.6075	0.999108
PGS000882	25-hydroxyvitamin D	HP:0002061	Lower limb spasticity	8	0.000401511	0.00121358	0.330849	0.740788	0.0948299	0.7439	0.999108
PGS000903	Parkinson's disease	HP:0002061	Lower limb spasticity	8	-0.000553633	0.00118314	-0.467935	0.639874	0.099461	0.6402	0.999108
PGS000905	PR interval	HP:0002061	Lower limb spasticity	8	-0.000462775	0.00121131	-0.382046	0.702461	0.0963736	0.711	0.999108
PGS000906	Longevity	HP:0002061	Lower limb spasticity	8	-0.000772913	0.00118093	-0.654495	0.512856	0.108316	0.5184	0.999108
PGS000907	Major depressive disorder	HP:0002061	Lower limb spasticity	8	-0.000462247	0.00117768	-0.392506	0.69472	0.0967162	0.6929	0.999108
PGS000914	Abnormal electrocardiogram	HP:0002061	Lower limb spasticity	8	-6.99026e-05	0.00120281	-0.0581161	0.953661	0.090343	0.9523	0.999108
PGS000924	Disorders of porphyrin and bilirubin metabolism (time-to-event)	HP:0002061	Lower limb spasticity	8	0.000554731	0.00120337	0.460981	0.644855	0.0991878	0.6472	0.999108
PGS000928	Other non-toxic goitre (time-to-event)	HP:0002061	Lower limb spasticity	8	-0.00035526	0.00117918	-0.301277	0.76323	0.0940393	0.77	0.999108
PGS000929	All cause dementia (algorithmically-defined)	HP:0002061	Lower limb spasticity	8	0.00093346	0.00123356	0.756723	0.449291	0.114415	0.463	0.999108
PGS000930	Blood clot (diagnosed by doctor)	HP:0002061	Lower limb spasticity	8	-0.000862476	0.00118333	-0.728853	0.466164	0.112665	0.4751	0.999108
PGS000931	Blood clot or deep vein thrombosis (diagnosed by doctor)	HP:0002061	Lower limb spasticity	8	-0.000762617	0.00118575	-0.643152	0.520188	0.107693	0.5192	0.999108
PGS000932	Other intervertebral disk disorders (time-to-event)	HP:0002061	Lower limb spasticity	8	-0.000221572	0.00120853	-0.18334	0.854547	0.0916219	0.8566	0.999108
PGS000940	Intestinal malabsorption (time-to-event)	HP:0002061	Lower limb spasticity	8	-0.0002809	0.0011735	-0.23937	0.810839	0.0926237	0.8141	0.999108
PGS000943	Cholecystitis (time-to-event)	HP:0002061	Lower limb spasticity	8	-0.000580022	0.00119474	-0.48548	0.627381	0.100168	0.6331	0.999108
PGS000945	Dementia in alzheimer's disease (time-to-event)	HP:0002061	Lower limb spasticity	8	0.000585622	0.0012321	0.475306	0.634613	0.099755	0.6526	0.999108
PGS000946	Unspecified dementia (time-to-event)	HP:0002061	Lower limb spasticity	8	0.000825737	0.00122855	0.672122	0.501571	0.109305	0.5012	0.999108
PGS000947	Mouth ulcers	HP:0002061	Lower limb spasticity	8	-0.000305597	0.00120247	-0.25414	0.799409	0.092932	0.7956	0.999108
PGS000954	Left heel quantitative ultrasound index (QUI), direct entry	HP:0002061	Lower limb spasticity	8	-0.000408195	0.00120821	-0.337852	0.735505	0.0950279	0.7321	0.999108
PGS000957	Essential (primary hypertension) (time-to-event)	HP:0002061	Lower limb spasticity	8	-0.000154598	0.00116546	-0.13265	0.894481	0.0909444	0.8959	0.999108
PGS000958	Essential hypertension	HP:0002061	Lower limb spasticity	8	-1.15369e-05	0.0011674	-0.00988261	0.992116	0.0902042	0.9919	0.999108
PGS000962	Chronic ischaemic heart disease (time-to-event)	HP:0002061	Lower limb spasticity	8	0.00052267	0.00117097	0.446356	0.655381	0.0986266	0.6554	0.999108
PGS000963	Follicular cysts of skin and subcutaneous tissue (time-to-event)	HP:0002061	Lower limb spasticity	8	-0.000644908	0.00120901	-0.533416	0.593796	0.102234	0.6962	0.999108
PGS000965	Hypothyroidism/myxoedema	HP:0002061	Lower limb spasticity	8	-0.000681921	0.00119396	-0.571145	0.567956	0.103996	0.5645	0.999108
PGS000972	Microalbumin [> 40 mg/L]	HP:0002061	Lower limb spasticity	8	-0.000420051	0.00120866	-0.347534	0.728221	0.0953086	0.7323	0.999108
PGS000976	JCV seropositivity for Human Polyomavirus JCV	HP:0002061	Lower limb spasticity	8	-0.000832807	0.00118831	-0.700834	0.483475	0.110971	0.49	0.999108
PGS000977	MCV seropositivity for Merkel Cell Polyomavirus	HP:0002061	Lower limb spasticity	8	-0.000550216	0.00118705	-0.463514	0.643039	0.0992868	0.6506	0.999108
PGS000984	Frequency of playing computer games	HP:0002061	Lower limb spasticity	8	-6.32253e-05	0.00119556	-0.0528835	0.957829	0.0903184	0.9547	0.999108
PGS000988	High light scatter reticulocyte percentage	HP:0002061	Lower limb spasticity	8	0.000333018	0.00117273	0.283969	0.776459	0.0936109	0.7809	0.999108
PGS000989	Reticulocyte %	HP:0002061	Lower limb spasticity	8	0.00060328	0.00116627	0.517273	0.605014	0.101517	0.6137	0.999108
PGS000990	Retinal detachments and breaks (time-to-event)	HP:0002061	Lower limb spasticity	8	6.53141e-05	0.00118376	0.0551751	0.956004	0.0903289	0.9526	0.999108
PGS000994	Tea intake	HP:0002061	Lower limb spasticity	8	0.000265605	0.00121682	0.218278	0.827232	0.0922154	0.8301	0.999108
PGS001001	Getting up in morning	HP:0002061	Lower limb spasticity	8	-0.00011075	0.00121565	-0.0911037	0.927418	0.0905512	0.9219	0.999108
PGS001003	Number of medications taken	HP:0002061	Lower limb spasticity	8	-0.000518681	0.00117732	-0.440561	0.659571	0.0984093	0.6567	0.999108
PGS001005	Number of self reported cancers	HP:0002061	Lower limb spasticity	8	-0.000136375	0.00121738	-0.112023	0.910814	0.0907309	0.9084	0.999108
PGS001006	Weight change compared with 1 year ago	HP:0002061	Lower limb spasticity	8	0.000243131	0.00120166	0.202329	0.839677	0.0919316	0.8425	0.999108
PGS001011	Viral warts (time-to-event)	HP:0002061	Lower limb spasticity	8	0.000223225	0.0011848	0.188406	0.850574	0.0917015	0.904	0.999108
PGS001012	Number of falls in the last year	HP:0002061	Lower limb spasticity	8	0.000190412	0.00120124	0.158512	0.874067	0.0912629	0.8747	0.999108
PGS001013	Macular degeneration	HP:0002061	Lower limb spasticity	8	-0.000149345	0.00119262	-0.125224	0.900357	0.0908634	0.9019	0.999108
PGS001014	Other disorders of pancreatic internal secretion (time-to-event)	HP:0002061	Lower limb spasticity	8	-0.000184297	0.00118552	-0.155456	0.876475	0.0912223	0.872	0.999108
PGS001015	Enlarged prostate	HP:0002061	Lower limb spasticity	8	-0.000659078	0.00118872	-0.554443	0.579328	0.103201	0.5778	0.999108
PGS001016	Sensitivity / hurt feelings	HP:0002061	Lower limb spasticity	8	-0.000121903	0.00117804	-0.103479	0.917591	0.090653	0.9181	0.999108
PGS001017	Suffer from 'nerves'	HP:0002061	Lower limb spasticity	8	0.000529563	0.00119648	0.442601	0.658095	0.0984855	0.6638	0.999108
PGS001019	Attending social / leisure activities (regular attendance at a gym or sports club)	HP:0002061	Lower limb spasticity	8	-0.000760376	0.00119895	-0.6342	0.526011	0.10721	0.5289	0.999108
PGS001025	Nonrheumatic aortic valve disorders (time-to-event)	HP:0002061	Lower limb spasticity	8	0.000805486	0.00119386	0.674692	0.499938	0.109451	0.4975	0.999108
PGS001026	Forearm or wrist fracture	HP:0002061	Lower limb spasticity	8	0.000887039	0.00121147	0.732203	0.464117	0.112872	0.4642	0.999108
PGS001028	Diabetic eye disease	HP:0002061	Lower limb spasticity	8	-0.000470001	0.00120485	-0.39009	0.696505	0.0966362	0.7001	0.999108
PGS001029	Other disorders of cornea (time-to-event)	HP:0002061	Lower limb spasticity	8	-0.000263652	0.0012041	-0.218962	0.826699	0.092228	0.8272	0.999108
PGS001033	Other coagulation defects (time-to-event)	HP:0002061	Lower limb spasticity	8	-0.000772959	0.00119824	-0.645078	0.518939	0.107798	0.8538	0.999108
PGS001038	Left heel bone mineral density (BMD) T-score, automated	HP:0002061	Lower limb spasticity	8	-0.000409132	0.00120817	-0.338638	0.734913	0.0950504	0.7383	0.999108
PGS001044	Glucosamine intake	HP:0002061	Lower limb spasticity	8	1.02392e-05	0.00118868	0.00861395	0.993128	0.0902032	0.9923	0.999108
PGS001048	NSTEMI (algorithmically-defined)	HP:0002061	Lower limb spasticity	8	-8.43093e-05	0.00117649	-0.0716618	0.942877	0.0904173	0.9411	0.999108
PGS001050	Diaphragmatic hernia (time-to-event)	HP:0002061	Lower limb spasticity	8	-0.000327503	0.00119542	-0.273965	0.784135	0.0933748	0.7851	0.999108
PGS001070	Volume of ventricular cerebrospinal fluid (normalised for head size)	HP:0002061	Lower limb spasticity	8	-0.000115665	0.00119422	-0.0968546	0.92285	0.0905969	0.9224	0.999108
PGS001073	Duration of walks	HP:0002061	Lower limb spasticity	8	0.000391149	0.00121162	0.322832	0.746851	0.0946083	0.7486	0.999108
PGS001075	Usual walking pace	HP:0002061	Lower limb spasticity	8	8.80928e-06	0.00118431	0.00743835	0.994066	0.0902024	0.9932	0.999108
PGS001076	Eosinophill %	HP:0002061	Lower limb spasticity	8	0.000425332	0.00117765	0.361169	0.718005	0.0957173	0.7178	0.999108
PGS001078	Monocyte %	HP:0002061	Lower limb spasticity	8	-0.000795397	0.00118954	-0.668657	0.503779	0.109108	0.5064	0.999108
PGS001080	Freq. of tiredness / lethargy in last 2 weeks	HP:0002061	Lower limb spasticity	8	-0.000233264	0.00117753	-0.198095	0.842987	0.0918599	0.8435	0.999108
PGS001081	JC VP1 antigen for Human Polyomavirus JCV	HP:0002061	Lower limb spasticity	8	-0.000160961	0.00118811	-0.135476	0.892247	0.0909764	0.8904	0.999108
PGS001090	Often felt loved as a child	HP:0002061	Lower limb spasticity	8	-0.000361649	0.00119022	-0.303849	0.761269	0.0941051	0.7629	0.999108
PGS001091	Loneliness	HP:0002061	Lower limb spasticity	8	-0.00027584	0.0011996	-0.229943	0.818156	0.0924365	0.8165	0.999108
PGS001099	Spherical power (left eye)	HP:0002061	Lower limb spasticity	8	0.000226215	0.0011744	0.192621	0.847272	0.0917695	0.8484	0.999108
PGS001100	Spherical power (right eye)	HP:0002061	Lower limb spasticity	8	2.90062e-05	0.0011854	0.0244696	0.98048	0.0902254	0.9788	0.999108
PGS001103	Body fat percentage (left leg)	HP:0002061	Lower limb spasticity	8	-0.000523313	0.00117909	-0.44383	0.657206	0.0985315	0.6603	0.999108
PGS001105	Body fat percentage (trunk fat)	HP:0002061	Lower limb spasticity	8	-0.000545032	0.00120122	-0.453734	0.650062	0.0989075	0.6492	0.999108
PGS001106	Percentage of right arm fat	HP:0002061	Lower limb spasticity	8	-0.000739173	0.00118523	-0.623655	0.532914	0.106649	0.5366	0.999108
PGS001107	UACR [> 30 mg/g]	HP:0002061	Lower limb spasticity	8	7.65821e-05	0.00116841	0.0655436	0.947747	0.0903818	0.9466	0.999108
PGS001108	Basal metabolic rate	HP:0002061	Lower limb spasticity	8	-0.000225579	0.00117775	-0.191533	0.848124	0.0917518	0.8416	0.999108
PGS001110	Reactive arthropathies (time-to-event)	HP:0002061	Lower limb spasticity	8	-0.000824008	0.00119726	-0.688243	0.491367	0.110232	0.4898	0.999108
PGS001115	Paracetamol use self-reported	HP:0002061	Lower limb spasticity	8	-0.000635773	0.00118913	-0.534656	0.592938	0.10229	0.5942	0.999108
PGS001117	Started insulin within one year diagnosis of diabetes	HP:0002061	Lower limb spasticity	8	0.000630638	0.00117781	0.535435	0.5924	0.102325	0.5931	0.999108
PGS001119	Left hand grip strength	HP:0002061	Lower limb spasticity	8	0.000144922	0.00118793	0.121996	0.902913	0.0908296	0.9041	0.999108
PGS001120	Right hand grip strength	HP:0002061	Lower limb spasticity	8	-0.000427769	0.00119813	-0.35703	0.721101	0.0955916	0.7204	0.999108
PGS001132	Family history of chronic bronchitis/emphysema	HP:0002061	Lower limb spasticity	8	-0.000678144	0.00118645	-0.571575	0.567665	0.104017	0.5625	0.999108
PGS001135	Arthritis (nos)	HP:0002061	Lower limb spasticity	8	-0.000194673	0.00120389	-0.161703	0.871553	0.0913061	0.8705	0.999108
PGS001136	Hematologic disease, genetic	HP:0002061	Lower limb spasticity	8	0.000724217	0.00116449	0.62192	0.534054	0.106558	0.5421	0.999108
PGS001137	Retinal detachment	HP:0002061	Lower limb spasticity	8	-0.00055314	0.00118163	-0.468116	0.639745	0.0994682	0.6355	0.999108
PGS001145	Arm fat mass (R)	HP:0002061	Lower limb spasticity	8	-0.000918093	0.00117012	-0.784612	0.43276	0.116233	0.4333	0.999108
PGS001146	Arm fat-free mass (R)	HP:0002061	Lower limb spasticity	8	-0.000198729	0.001179	-0.168557	0.86616	0.0914018	0.8691	0.999108
PGS001147	Leg fat mass (R)	HP:0002061	Lower limb spasticity	8	-0.000635501	0.00117456	-0.541054	0.588521	0.102581	0.5842	0.999108
PGS001148	Trunk fat mass	HP:0002061	Lower limb spasticity	8	-0.000240441	0.00118838	-0.202328	0.839678	0.0919316	0.843	0.999108
PGS001154	Impedance (left arm)	HP:0002061	Lower limb spasticity	8	-0.000755285	0.00118427	-0.637765	0.523689	0.107402	0.5214	0.999108
PGS001155	Impedance (left leg)	HP:0002061	Lower limb spasticity	8	0.000228496	0.00117284	0.194823	0.845549	0.0918055	0.8484	0.999108
PGS001156	Impedance (right arm)	HP:0002061	Lower limb spasticity	8	-7.754e-05	0.00117576	-0.0659491	0.947424	0.0903841	0.952	0.999108
PGS001157	Impedance (right leg)	HP:0002061	Lower limb spasticity	8	-7.13364e-05	0.00117257	-0.0608378	0.951493	0.0903567	0.952	0.999108
PGS001158	Left leg mass (predicted)	HP:0002061	Lower limb spasticity	8	-0.000601514	0.00117171	-0.513366	0.607743	0.101346	0.6069	0.999108
PGS001159	Right leg mass (predicted)	HP:0002061	Lower limb spasticity	8	-0.000120577	0.00117133	-0.10294	0.918019	0.0906483	0.9185	0.999108
PGS001160	Trunk mass (predicted)	HP:0002061	Lower limb spasticity	8	8.34988e-05	0.00118802	0.0702839	0.943974	0.0904091	0.9441	0.999108
PGS001161	Whole body impedance	HP:0002061	Lower limb spasticity	8	9.28913e-05	0.00118482	0.0784011	0.937516	0.0904601	0.941	0.999108
PGS001165	Arm fat free mass (L)	HP:0002061	Lower limb spasticity	8	-0.000186971	0.00118137	-0.158266	0.874261	0.0912596	0.8737	0.999108
PGS001166	Leg fat free mass (L)	HP:0002061	Lower limb spasticity	8	-0.000549667	0.00117225	-0.468898	0.639186	0.0994992	0.6386	0.999108
PGS001167	Leg fat-free mass (R)	HP:0002061	Lower limb spasticity	8	-0.000183605	0.001171	-0.156793	0.875422	0.09124	0.8716	0.999108
PGS001168	Trunk fat free mass	HP:0002061	Lower limb spasticity	8	0.000231756	0.00118918	0.194887	0.845498	0.0918066	0.8449	0.999108
PGS001169	Whole body fat free mass	HP:0002061	Lower limb spasticity	8	0.000105631	0.00118134	0.0894163	0.928759	0.0905383	0.9251	0.999108
PGS001172	Eosinophill count	HP:0002061	Lower limb spasticity	8	0.00038439	0.00118399	0.324657	0.745469	0.0946582	0.7527	0.999108
PGS001174	Cholelithiasis (time-to-event)	HP:0002061	Lower limb spasticity	8	-0.000922254	0.00119449	-0.772093	0.440137	0.115409	0.441	0.999108
PGS001181	Other hypothyroidism (time-to-event)	HP:0002061	Lower limb spasticity	8	-0.000206639	0.00118596	-0.174238	0.861693	0.0914842	0.8611	0.999108
PGS001185	Intra-ocular pressure, Goldmann-correlated ¬Æ	HP:0002061	Lower limb spasticity	8	-0.000587645	0.001185	-0.495904	0.620008	0.100601	0.6277	0.999108
PGS001230	Body weight	HP:0002061	Lower limb spasticity	8	-0.000497061	0.00117157	-0.424267	0.671409	0.0978133	0.6691	0.999108
PGS001234	Left arm mass (predicted)	HP:0002061	Lower limb spasticity	8	-0.00013032	0.00118478	-0.109995	0.912423	0.0907119	0.9104	0.999108
PGS001235	Right arm mass (predicted)	HP:0002061	Lower limb spasticity	8	-0.000247679	0.00118042	-0.209823	0.833824	0.0920623	0.8273	0.999108
PGS001236	Lung function (FEV1)	HP:0002061	Lower limb spasticity	8	6.45617e-05	0.00120851	0.0534225	0.9574	0.0903208	0.9584	0.999108
PGS001237	Lung function (FVC)	HP:0002061	Lower limb spasticity	8	0.000234862	0.00119051	0.197278	0.843627	0.0918463	0.843	0.999108
PGS001242	Ankle spacing width (L)	HP:0002061	Lower limb spasticity	8	-0.000194753	0.00117327	-0.165991	0.868178	0.0913655	0.8689	0.999108
PGS001254	Dupuytren's contracture	HP:0002061	Lower limb spasticity	8	5.99997e-05	0.00120054	0.0499771	0.960145	0.0903058	0.9535	0.999108
PGS001257	Childhood sunburn	HP:0002061	Lower limb spasticity	8	0.00044677	0.00118731	0.376287	0.706737	0.0961888	0.6999	0.999108
PGS001258	Radius fracture	HP:0002061	Lower limb spasticity	8	0.000446923	0.00119751	0.373212	0.709024	0.0960914	0.7053	0.999108
PGS001263	Atrial flutter	HP:0002061	Lower limb spasticity	8	0.000817049	0.00121291	0.673627	0.500614	0.10939	0.51	0.999108
PGS001265	Deep vein thrombosis (leg)	HP:0002061	Lower limb spasticity	8	-0.000903311	0.00117841	-0.766553	0.443424	0.115048	0.4382	0.999108
PGS001272	Chronic renal failure (time-to-event)	HP:0002061	Lower limb spasticity	8	0.000894707	0.00120926	0.73988	0.459446	0.11335	0.4528	0.999108
PGS001275	Other retinal disorders (time-to-event)	HP:0002061	Lower limb spasticity	8	-0.00025776	0.00119626	-0.215471	0.829419	0.0921639	0.8431	0.999108
PGS001276	Retinal disorders in diseases classified elsewhere (time-to-event)	HP:0002061	Lower limb spasticity	8	0.000294647	0.00119837	0.245874	0.805801	0.0927571	0.8036	0.999108
PGS001277	PE +/- DVT	HP:0002061	Lower limb spasticity	8	-0.000644819	0.00117508	-0.548745	0.583232	0.102935	0.574	0.999108
PGS001278	previously: Blood clot in the leg (DVT) or lung	HP:0002061	Lower limb spasticity	8	-0.000571216	0.00118568	-0.481761	0.63002	0.100016	0.6284	0.999108
PGS001279	previously: Blood clot in the lung	HP:0002061	Lower limb spasticity	8	-0.000870756	0.00118377	-0.735579	0.46206	0.113081	0.4689	0.999108
PGS001280	PE (time-to-event)	HP:0002061	Lower limb spasticity	8	-0.000607976	0.0011756	-0.517163	0.605091	0.101512	0.6126	0.999108
PGS001284	Allergic disease (hay fever, allergic rhinitis, or eczema)	HP:0002061	Lower limb spasticity	8	0.000639809	0.0012058	0.530611	0.595738	0.102108	0.5957	0.999108
PGS001285	Allergic disease (hay fever, rhinitis, or eczema) (diagnosed by doctor)	HP:0002061	Lower limb spasticity	8	0.000613542	0.00120538	0.509002	0.610798	0.101158	0.6146	0.999108
PGS001287	Psoriatic arthropathy	HP:0002061	Lower limb spasticity	8	-0.000763264	0.00119098	-0.640872	0.521668	0.10757	0.5232	0.999108
PGS001292	Family history of prostate cancer	HP:0002061	Lower limb spasticity	8	1.23246e-05	0.00120237	0.0102502	0.991823	0.0902046	0.9917	0.999108
PGS001293	Other diseases of liver (time-to-event)	HP:0002061	Lower limb spasticity	8	-0.000373422	0.00117202	-0.318613	0.750048	0.0944938	0.7514	0.999108
PGS001296	Insulin-dependent diabetes mellitus (time-to-event)	HP:0002061	Lower limb spasticity	8	0.000207734	0.00118125	0.17586	0.860419	0.0915082	0.8602	0.999108
PGS001298	Obesity (time-to-event)	HP:0002061	Lower limb spasticity	8	-0.000379621	0.00118919	-0.319225	0.749584	0.0945103	0.7604	0.999108
PGS001303	Other cataract (time-to-event)	HP:0002061	Lower limb spasticity	8	-0.000562922	0.00118285	-0.475904	0.634186	0.0997791	0.6284	0.999108
PGS001309	Other rheumatoid arthritis (time-to-event)	HP:0002061	Lower limb spasticity	8	1.31917e-05	0.00120161	0.0109783	0.991242	0.0902052	0.9917	0.999108
PGS001321	Eye problems/disorders (Glaucoma)	HP:0002061	Lower limb spasticity	8	0.000629392	0.00119196	0.528032	0.597526	0.101992	0.6026	0.999108
PGS001324	Family history of high blood pressure	HP:0002061	Lower limb spasticity	8	-0.000169526	0.00118725	-0.14279	0.886469	0.0910625	0.8884	0.999108
PGS001329	Unspecified diabetes mellitus (time-to-event)	HP:0002061	Lower limb spasticity	8	-0.000326387	0.00119439	-0.273267	0.784672	0.0933586	0.7921	0.999108
PGS001330	Crohn's disease [regional enteritis] (time-to-event)	HP:0002061	Lower limb spasticity	8	-0.000545458	0.00121403	-0.449295	0.65326	0.0987379	0.6547	0.999108
PGS001331	Crohns disease	HP:0002061	Lower limb spasticity	8	-0.000500637	0.00120897	-0.414101	0.678838	0.0974529	0.6784	0.999108
PGS001334	Other chronic obstructive pulmonary disease (time-to-event)	HP:0002061	Lower limb spasticity	8	-0.0001293	0.00120132	-0.107631	0.914297	0.0906901	0.9177	0.999108
PGS001335	Vascular/heart problems diagnosed by doctor High BP	HP:0002061	Lower limb spasticity	8	0.000265647	0.00116647	0.227735	0.819872	0.0923938	0.8223	0.999108
PGS001337	Family history of breast cancer	HP:0002061	Lower limb spasticity	8	-0.000586366	0.00118967	-0.492882	0.622142	0.100475	0.6322	0.999108
PGS001339	Atrial fibrillation and flutter (time-to-event)	HP:0002061	Lower limb spasticity	8	0.000507281	0.00122182	0.415183	0.678045	0.0974908	0.6808	0.999108
PGS001344	Asthma (diagnosed by doctor)	HP:0002061	Lower limb spasticity	8	-0.000314565	0.00120473	-0.261109	0.794031	0.0930838	0.7978	0.999108
PGS001347	Family history of Alzheimer's/dementia	HP:0002061	Lower limb spasticity	8	0.000832579	0.00123175	0.675933	0.499149	0.109522	0.5044	0.999108
PGS001350	Fasting glucose	HP:0002061	Lower limb spasticity	8	-0.000340131	0.00121379	-0.280223	0.779331	0.0935215	0.7814	0.999108
PGS001352	Glycated haemoglobin levels (HbA1c)	HP:0002061	Lower limb spasticity	8	-6.70416e-05	0.00119694	-0.0560108	0.955338	0.0903328	0.954	0.999108
PGS001358	3mm cylindrical power (R)	HP:0002061	Lower limb spasticity	8	-0.000554096	0.00118458	-0.467757	0.640002	0.0994539	0.6322	0.999108
PGS001359	3mm strong meridian (L)	HP:0002061	Lower limb spasticity	8	0.000454558	0.00118698	0.382953	0.701789	0.0964029	0.7062	0.999108
PGS001360	3mm strong meridian (R)	HP:0002061	Lower limb spasticity	8	0.000247711	0.00118507	0.209026	0.834446	0.0920482	0.8366	0.999108
PGS001361	3mm strong meridian angle (L)	HP:0002061	Lower limb spasticity	8	0.000678744	0.0012049	0.563321	0.57327	0.103621	0.5749	0.999108
PGS001362	3mm weak meridian (L)	HP:0002061	Lower limb spasticity	8	-0.000240907	0.00118423	-0.203429	0.838817	0.0919505	0.8369	0.999108
PGS001363	3mm weak meridian (R)	HP:0002061	Lower limb spasticity	8	0.000350554	0.00119069	0.294411	0.76847	0.0938663	0.7619	0.999108
PGS001365	6mm strong meridian (L)	HP:0002061	Lower limb spasticity	8	0.000232011	0.00119014	0.194944	0.845453	0.0918076	0.8478	0.999108
PGS001366	6mm strong meridian (R)	HP:0002061	Lower limb spasticity	8	0.000284713	0.00118777	0.239703	0.810581	0.0926304	0.8054	0.999108
PGS001367	6mm weak meridian (L)	HP:0002061	Lower limb spasticity	8	-0.000432558	0.00118245	-0.365814	0.714537	0.0958601	0.7196	0.999108
PGS001368	6mm weak meridian (R)	HP:0002061	Lower limb spasticity	8	0.000523643	0.00118001	0.443762	0.657255	0.098529	0.6542	0.999108
PGS001371	Age diabetes diagnosed	HP:0002061	Lower limb spasticity	8	-0.000831575	0.00117208	-0.709485	0.478094	0.111487	0.4829	0.999108
PGS001372	Age hayfever or allergic rhinitis diagnosed by doctor	HP:0002061	Lower limb spasticity	8	-0.0001601	0.00118063	-0.135606	0.892145	0.0909779	0.8916	0.999108
