## Supplemental Tables for "Complex trait associations in rare diseases and impacts on Mendelian variant interpretation" (part 91 of 96)

### Sheet: TableS2 (continued)
prs_id	prs_desc	hpo_id	hpo_desc	case_n	coef	std_err	z_val	p_val	r_sq	emp_p	fdr
PGS001373	Age started wearing glasses or contact lenses	HP:0002061	Lower limb spasticity	8	-0.000930331	0.00118483	-0.785203	0.432413	0.116272	0.4396	0.999108
PGS001374	Age stopped smoking	HP:0002061	Lower limb spasticity	8	-2.06395e-05	0.00119618	-0.0172545	0.986235	0.0902127	0.9865	0.999108
PGS001377	Basophill %	HP:0002061	Lower limb spasticity	8	-0.000600559	0.00117533	-0.510972	0.609419	0.101243	0.6159	0.999108
PGS001378	Basophill count	HP:0002061	Lower limb spasticity	8	-6.14869e-05	0.0011694	-0.0525798	0.958071	0.090317	0.9576	0.999108
PGS001379	Body surface area	HP:0002061	Lower limb spasticity	8	-0.000917597	0.00119121	-0.770309	0.441193	0.115293	0.4409	0.999108
PGS001380	Corneal hysteresis (L)	HP:0002061	Lower limb spasticity	8	-0.000519807	0.00119511	-0.434946	0.663641	0.0982014	0.6705	0.999108
PGS001381	Corneal hysteresis (R)	HP:0002061	Lower limb spasticity	8	9.61117e-05	0.00119898	0.0801613	0.936116	0.0904719	0.9364	0.999108
PGS001385	Degree bothered by headaches in the last 3 months	HP:0002061	Lower limb spasticity	8	-0.000130416	0.00118692	-0.109877	0.912516	0.0907108	0.9145	0.999108
PGS001387	Degree bothered by urinary frequency/bladder irritability in the last 3 months	HP:0002061	Lower limb spasticity	8	0.000799794	0.00118078	0.677344	0.498254	0.109603	0.4966	0.999108
PGS001392	Family history of lung cancer	HP:0002061	Lower limb spasticity	8	-0.00015428	0.00117619	-0.13117	0.895652	0.0909279	0.8925	0.999108
PGS001395	Frequency of discomfort/pain in abdomen in last 3 months	HP:0002061	Lower limb spasticity	8	-0.000394948	0.00119132	-0.331521	0.740281	0.0948487	0.7388	0.999108
PGS001397	Frequency of walking for pleasure in last 4 weeks	HP:0002061	Lower limb spasticity	8	0.000225541	0.00119091	0.189386	0.849807	0.0917172	0.8499	0.999108
PGS001398	Friendship satisfaction	HP:0002061	Lower limb spasticity	8	-0.000872354	0.00121254	-0.719446	0.471937	0.112089	0.4733	0.999108
PGS001401	Health satisfaction	HP:0002061	Lower limb spasticity	8	-0.000412981	0.00118898	-0.347342	0.728365	0.095303	0.7282	0.999108
PGS001403	Heel bone mineral density (BMD) (L)	HP:0002061	Lower limb spasticity	8	-0.000342388	0.00120958	-0.283064	0.777153	0.0935891	0.7828	0.999108
PGS001409	Intra-ocular pressure, corneal-compensated (L)	HP:0002061	Lower limb spasticity	8	-0.000486017	0.00118721	-0.409379	0.682299	0.0972884	0.6878	0.999108
PGS001410	Intra-ocular pressure, corneal-compensated (R)	HP:0002061	Lower limb spasticity	8	-9.54286e-05	0.00121623	-0.0784627	0.937467	0.0904605	0.9392	0.999108
PGS001414	Lymphocyte %	HP:0002061	Lower limb spasticity	8	-0.000670131	0.00116308	-0.576171	0.564554	0.10424	0.5667	0.999108
PGS001416	Mean FA in anterior limb of internal capsule on FA skeleton (R)	HP:0002061	Lower limb spasticity	8	0.000344916	0.00121391	0.284137	0.77633	0.0936149	0.769	0.999108
PGS001418	Mean FA in cerebral peduncle on FA skeleton (L)	HP:0002061	Lower limb spasticity	8	-0.000466352	0.00120259	-0.387791	0.698206	0.0965606	0.7003	0.999108
PGS001419	Mean FA in cingulum cingulate gyrus on FA skeleton (L)	HP:0002061	Lower limb spasticity	8	0.000943304	0.00122047	0.7729	0.439659	0.115462	0.4346	0.999108
PGS001422	Mean FA in cingulum hippocampus on FA skeleton (R)	HP:0002061	Lower limb spasticity	8	-0.000168686	0.00119858	-0.140738	0.888089	0.0910379	0.8853	0.999108
PGS001423	Mean FA in corticospinal tract on FA skeleton (R)	HP:0002061	Lower limb spasticity	8	0.000639474	0.00117309	0.545119	0.585723	0.102768	0.5904	0.999108
PGS001425	Mean FA in fornix cres+stria terminalis on FA skeleton (R)	HP:0002061	Lower limb spasticity	8	-0.000265323	0.00119976	-0.221148	0.824997	0.0922687	0.8262	0.999108
PGS001426	Mean FA in fornix on FA skeleton	HP:0002061	Lower limb spasticity	8	0.000716228	0.00119918	0.597265	0.550388	0.105287	0.5494	0.999108
PGS001427	Mean FA in genu of corpus callosum on FA skeleton	HP:0002061	Lower limb spasticity	8	0.000190102	0.00122688	0.154947	0.876876	0.0912156	0.8758	0.999108
PGS001428	Mean FA in inferior cerebellar peduncle on FA skeleton (R)	HP:0002061	Lower limb spasticity	8	0.000551445	0.00117093	0.470944	0.637724	0.0995805	0.6374	0.999108
PGS001430	Mean FA in posterior limb of internal capsule on FA skeleton (L)	HP:0002061	Lower limb spasticity	8	-0.000204172	0.00117757	-0.173384	0.862365	0.0914717	0.8589	0.999108
PGS001434	Mean FA in retrolenticular part of internal capsule on FA skeleton (L)	HP:0002061	Lower limb spasticity	8	-0.000477103	0.00118357	-0.403106	0.686907	0.0970728	0.6913	0.999108
PGS001437	Mean FA in sagittal stratum on FA skeleton (R)	HP:0002061	Lower limb spasticity	8	0.000295016	0.0012121	0.243392	0.807722	0.0927058	0.8053	0.999108
PGS001438	Mean FA in splenium of corpus callosum on FA skeleton	HP:0002061	Lower limb spasticity	8	-0.000432942	0.00117261	-0.369211	0.712003	0.0959657	0.7133	0.999108
PGS001439	Mean FA in superior cerebellar peduncle on FA skeleton (L)	HP:0002061	Lower limb spasticity	8	-0.000446464	0.00118489	-0.376798	0.706358	0.0962051	0.7034	0.999108
PGS001440	Mean FA in superior cerebellar peduncle on FA skeleton (R)	HP:0002061	Lower limb spasticity	8	0.000215892	0.00118852	0.181647	0.855875	0.0915957	0.8516	0.999108
PGS001447	Mean FA in tapetum on FA skeleton (L)	HP:0002061	Lower limb spasticity	8	0.000485201	0.00120234	0.403546	0.686583	0.0970879	0.6871	0.999108
PGS001448	Mean FA in tapetum on FA skeleton (R)	HP:0002061	Lower limb spasticity	8	-0.000541866	0.00118426	-0.457555	0.647314	0.0990547	0.6447	0.999108
PGS001450	Mean ICVF in anterior corona radiata on FA skeleton (L)	HP:0002061	Lower limb spasticity	8	0.000233022	0.0011883	0.196098	0.84455	0.0918266	0.8471	0.999108
PGS001451	Mean ICVF in anterior corona radiata on FA skeleton (R)	HP:0002061	Lower limb spasticity	8	0.000216603	0.00119264	0.181617	0.855899	0.0915953	0.8568	0.999108
PGS001452	Mean ICVF in anterior limb of internal capsule on FA skeleton (L)	HP:0002061	Lower limb spasticity	8	-0.000593236	0.00120207	-0.493514	0.621695	0.100501	0.6206	0.999108
PGS001454	Mean ICVF in body of corpus callosum on FA skeleton	HP:0002061	Lower limb spasticity	8	-0.000865216	0.00117931	-0.733663	0.463227	0.112962	0.4528	0.999108
PGS001455	Mean ICVF in cerebral peduncle on FA skeleton (L)	HP:0002061	Lower limb spasticity	8	0.000742932	0.00119432	0.622056	0.533965	0.106565	0.5315	0.999108
PGS001456	Mean ICVF in cerebral peduncle on FA skeleton (R)	HP:0002061	Lower limb spasticity	8	4.08404e-05	0.0011888	0.0343544	0.972597	0.09025	0.9742	0.999108
PGS001457	Mean ICVF in cingulum cingulate gyrus on FA skeleton (L)	HP:0002061	Lower limb spasticity	8	-0.000407422	0.00119273	-0.341589	0.73269	0.0951354	0.7365	0.999108
PGS001458	Mean ICVF in cingulum cingulate gyrus on FA skeleton (R)	HP:0002061	Lower limb spasticity	8	-0.000585393	0.00119397	-0.490293	0.623972	0.100367	0.6214	0.999108
PGS001460	Mean ICVF in cingulum hippocampus on FA skeleton (R)	HP:0002061	Lower limb spasticity	8	-0.00087982	0.00118156	-0.744627	0.456571	0.113648	0.4472	0.999108
PGS001461	Mean ICVF in external capsule on FA skeleton (L)	HP:0002061	Lower limb spasticity	8	-0.000672406	0.00117935	-0.570151	0.56863	0.103948	0.5649	0.999108
PGS001462	Mean ICVF in external capsule on FA skeleton (R)	HP:0002061	Lower limb spasticity	8	0.000145806	0.00117848	0.123724	0.901544	0.0908476	0.8998	0.999108
PGS001463	Mean ICVF in fornix cres+stria terminalis on FA skeleton (L)	HP:0002061	Lower limb spasticity	8	-0.000341241	0.001182	-0.288699	0.772837	0.0937254	0.7739	0.999108
PGS001464	Mean ICVF in fornix cres+stria terminalis on FA skeleton (R)	HP:0002061	Lower limb spasticity	8	-0.000665788	0.00118704	-0.560881	0.574932	0.103505	0.5736	0.999108
PGS001466	Mean ICVF in genu of corpus callosum on FA skeleton	HP:0002061	Lower limb spasticity	8	-0.000164094	0.00118662	-0.138287	0.890025	0.091009	0.8915	0.999108
PGS001472	Mean ICVF in posterior corona radiata on FA skeleton (L)	HP:0002061	Lower limb spasticity	8	0.000569675	0.00120031	0.474607	0.635111	0.099727	0.6299	0.999108
PGS001473	Mean ICVF in posterior corona radiata on FA skeleton (R)	HP:0002061	Lower limb spasticity	8	-0.000635701	0.00118694	-0.535581	0.592298	0.102332	0.5908	0.999108
PGS001474	Mean ICVF in posterior limb of internal capsule on FA skeleton (L)	HP:0002061	Lower limb spasticity	8	-0.000205463	0.0011865	-0.173167	0.862535	0.0914685	0.8613	0.999108
PGS001475	Mean ICVF in posterior limb of internal capsule on FA skeleton (R)	HP:0002061	Lower limb spasticity	8	-0.000163236	0.00118606	-0.137628	0.890546	0.0910013	0.8877	0.999108
PGS001478	Mean ICVF in retrolenticular part of internal capsule on FA skeleton (L)	HP:0002061	Lower limb spasticity	8	-0.000644143	0.00120276	-0.535555	0.592316	0.102331	0.5976	0.999108
PGS001479	Mean ICVF in retrolenticular part of internal capsule on FA skeleton (R)	HP:0002061	Lower limb spasticity	8	-0.000464155	0.00119628	-0.387997	0.698053	0.0965674	0.701	0.999108
PGS001482	Mean ICVF in superior cerebellar peduncle on FA skeleton (L)	HP:0002061	Lower limb spasticity	8	-0.000366717	0.0011941	-0.307107	0.758789	0.0941893	0.7593	0.999108
PGS001484	Mean ICVF in superior corona radiata on FA skeleton (L)	HP:0002061	Lower limb spasticity	8	0.000233291	0.00118038	0.19764	0.843344	0.0918523	0.846	0.999108
PGS001485	Mean ICVF in superior corona radiata on FA skeleton (R)	HP:0002061	Lower limb spasticity	8	-2.52807e-05	0.00117639	-0.0214901	0.982857	0.0902196	0.9839	0.999108
PGS001488	Mean ICVF in superior longitudinal fasciculus on FA skeleton (L)	HP:0002061	Lower limb spasticity	8	-0.0004989	0.00119885	-0.416149	0.677339	0.0975248	0.6779	0.999108
PGS001489	Mean ICVF in superior longitudinal fasciculus on FA skeleton (R)	HP:0002061	Lower limb spasticity	8	-0.000506974	0.0011988	-0.422903	0.672405	0.0977644	0.6733	0.999108
PGS001491	Mean ICVF in uncinate fasciculus on FA skeleton (L)	HP:0002061	Lower limb spasticity	8	0.000848451	0.00118647	0.715105	0.474615	0.111826	0.4754	0.999108
PGS001492	Mean ICVF in uncinate fasciculus on FA skeleton (R)	HP:0002061	Lower limb spasticity	8	-0.000262659	0.00118621	-0.221427	0.824779	0.0922739	0.8262	0.999108
PGS001495	Mean ISOVF in body of corpus callosum on FA skeleton	HP:0002061	Lower limb spasticity	8	0.000176369	0.00123034	0.143349	0.886026	0.0910693	0.8866	0.999108
PGS001497	Mean ISOVF in cingulum cingulate gyrus on FA skeleton (R)	HP:0002061	Lower limb spasticity	8	-0.000381205	0.00120093	-0.317426	0.750949	0.0944619	0.7528	0.999108
PGS001498	Mean ISOVF in external capsule on FA skeleton (L)	HP:0002061	Lower limb spasticity	8	0.000634406	0.00117071	0.541899	0.587939	0.10262	0.5728	0.999108
PGS001499	Mean ISOVF in fornix on FA skeleton	HP:0002061	Lower limb spasticity	8	-0.000136223	0.00119733	-0.113773	0.909427	0.0907476	0.9048	0.999108
PGS001501	Mean ISOVF in posterior thalamic radiation on FA skeleton (L)	HP:0002061	Lower limb spasticity	8	0.000536303	0.00119458	0.448948	0.65351	0.0987248	0.6593	0.999108
PGS001502	Mean ISOVF in sagittal stratum on FA skeleton (L)	HP:0002061	Lower limb spasticity	8	-0.000256833	0.00119914	-0.214181	0.830424	0.0921404	0.8335	0.999108
PGS001504	Mean ISOVF in superior cerebellar peduncle on FA skeleton (R)	HP:0002061	Lower limb spasticity	8	0.000893487	0.00119452	0.747989	0.454541	0.11386	0.4586	0.999108
PGS001507	Median T2star in caudate (L)	HP:0002061	Lower limb spasticity	8	0.000934882	0.00119473	0.782506	0.433996	0.116093	0.446	0.999108
PGS001508	Median T2star in caudate (R)	HP:0002061	Lower limb spasticity	8	0.000820214	0.001199	0.68408	0.493992	0.10999	0.4944	0.999108
PGS001511	Median T2star in putamen (L)	HP:0002061	Lower limb spasticity	8	-0.000311274	0.00120498	-0.258323	0.79618	0.0930226	0.7986	0.999108
PGS001512	Median T2star in putamen (R)	HP:0002061	Lower limb spasticity	8	-0.000413321	0.00119601	-0.345584	0.729686	0.0952514	0.7291	0.999108
PGS001513	Median T2star in thalamus (R)	HP:0002061	Lower limb spasticity	8	0.000616034	0.0011897	0.517808	0.604641	0.10154	0.6082	0.999108
PGS001514	Non-cancer illness year/age first occurred	HP:0002061	Lower limb spasticity	8	0.000140837	0.00119729	0.11763	0.906371	0.0907854	0.903	0.999108
PGS001516	Other diseases of intestine (time-to-event)	HP:0002061	Lower limb spasticity	8	4.53189e-05	0.00122569	0.0369743	0.970509	0.0902579	0.9694	0.999108
PGS001530	Speed of sound through heel (L)	HP:0002061	Lower limb spasticity	8	6.36278e-05	0.00120673	0.0527275	0.957953	0.0903177	0.9565	0.999108
PGS001534	Total Volume of white matter hyperintensities (from T1 and T2 FLAIR images)	HP:0002061	Lower limb spasticity	8	-0.000331452	0.00121156	-0.273574	0.784436	0.0933657	0.7813	0.999108
PGS001536	Vitiligo (time-to-event)	HP:0002061	Lower limb spasticity	8	-0.000158444	0.00119537	-0.132549	0.894562	0.0909432	0.8945	0.999108
PGS001538	Volume of accumbens (R)	HP:0002061	Lower limb spasticity	8	-0.000271053	0.00117078	-0.231515	0.816935	0.0924672	0.8182	0.999108
PGS001539	Volume of brain stem + 4th ventricle	HP:0002061	Lower limb spasticity	8	-0.000104665	0.00116903	-0.0895321	0.928667	0.0905392	0.9288	0.999108
PGS001540	Volume of brain, grey+white matter	HP:0002061	Lower limb spasticity	8	0.000364465	0.00116917	0.311729	0.755274	0.0943103	0.7509	0.999108
PGS001541	Volume of brain, grey+white matter (normalised for head size)	HP:0002061	Lower limb spasticity	8	-0.000336984	0.00119571	-0.281829	0.7781	0.0935596	0.7807	0.999108
PGS001543	Volume of caudate (R)	HP:0002061	Lower limb spasticity	8	0.000588903	0.00120236	0.48979	0.624328	0.100346	0.6264	0.999108
PGS001544	Volume of grey matter	HP:0002061	Lower limb spasticity	8	-0.0002	0.0011737	-0.170402	0.864709	0.0914283	0.868	0.999108
PGS001545	Volume of grey matter (normalised for head size)	HP:0002061	Lower limb spasticity	8	-9.77852e-05	0.00118298	-0.0826598	0.934129	0.0904891	0.9339	0.999108
PGS001546	Volume of grey matter in Amygdala (L)	HP:0002061	Lower limb spasticity	8	0.000862215	0.00116578	0.7396	0.459616	0.113332	0.4583	0.999108
PGS001549	Volume of grey matter in Central Opercular Cortex (R)	HP:0002061	Lower limb spasticity	8	0.000156424	0.00118902	0.131557	0.895346	0.0909322	0.8946	0.999108
PGS001550	Volume of grey matter in Cingulate Gyrus, anterior division (L)	HP:0002061	Lower limb spasticity	8	0.000881511	0.00118882	0.741503	0.458462	0.113451	0.4609	0.999108
PGS001551	Volume of grey matter in Cingulate Gyrus, anterior division (R)	HP:0002061	Lower limb spasticity	8	-0.000515091	0.00116892	-0.440656	0.659502	0.0984128	0.6584	0.999108
PGS001553	Volume of grey matter in Crus I Cerebellum (R)	HP:0002061	Lower limb spasticity	8	-0.000572615	0.00119157	-0.480554	0.630878	0.0999672	0.6256	0.999108
PGS001554	Volume of grey matter in Crus II Cerebellum (L)	HP:0002061	Lower limb spasticity	8	0.000555244	0.0011961	0.464212	0.642539	0.0993142	0.6391	0.999108
PGS001555	Volume of grey matter in Crus II Cerebellum (R)	HP:0002061	Lower limb spasticity	8	0.000693554	0.00123606	0.561099	0.574783	0.103515	0.5793	0.999108
PGS001556	Volume of grey matter in Cuneal Cortex (R)	HP:0002061	Lower limb spasticity	8	0.000699796	0.00119422	0.585987	0.55794	0.104722	0.5613	0.999108
PGS001562	Volume of grey matter in Heschl's Gyrus (includes H1 and H2) (R)	HP:0002061	Lower limb spasticity	8	0.000575034	0.00119303	0.481993	0.629855	0.100026	0.6311	0.999108
PGS001565	Volume of grey matter in I-IV Cerebellum (L)	HP:0002061	Lower limb spasticity	8	0.000907736	0.00120518	0.753193	0.451409	0.11419	0.4484	0.999108
PGS001566	Volume of grey matter in I-IV Cerebellum (R)	HP:0002061	Lower limb spasticity	8	0.000566516	0.00118889	0.476508	0.633757	0.0998034	0.6342	0.999108
PGS001567	Volume of grey matter in Inferior Frontal Gyrus, pars triangularis (R)	HP:0002061	Lower limb spasticity	8	0.000585876	0.00120692	0.485431	0.627415	0.100166	0.621	0.999108
PGS001568	Volume of grey matter in Inferior Temporal Gyrus, posterior division (L)	HP:0002061	Lower limb spasticity	8	0.000301013	0.00118711	0.253569	0.799851	0.0929197	0.8018	0.999108
PGS001570	Volume of grey matter in Insular Cortex (R)	HP:0002061	Lower limb spasticity	8	0.000432513	0.00119435	0.362133	0.717285	0.0957468	0.713	0.999108
PGS001572	Volume of grey matter in IX Cerebellum (L)	HP:0002061	Lower limb spasticity	8	-0.000129931	0.0011751	-0.110571	0.911966	0.0907172	0.9118	0.999108
PGS001576	Volume of grey matter in Lingual Gyrus (R)	HP:0002061	Lower limb spasticity	8	0.000842654	0.00119832	0.703195	0.482003	0.111112	0.4749	0.999108
PGS001577	Volume of grey matter in Middle Frontal Gyrus (L)	HP:0002061	Lower limb spasticity	8	-0.000467237	0.00120054	-0.389189	0.697171	0.0966065	0.6954	0.999108
PGS001578	Volume of grey matter in Middle Frontal Gyrus (R)	HP:0002061	Lower limb spasticity	8	-0.000120763	0.00120231	-0.100443	0.920001	0.0906268	0.9234	0.999108
PGS001579	Volume of grey matter in Middle Temporal Gyrus, posterior division (R)	HP:0002061	Lower limb spasticity	8	-0.000534375	0.00120486	-0.443517	0.657432	0.0985198	0.6516	0.999108
PGS001583	Volume of grey matter in Parahippocampal Gyrus, anterior division (L)	HP:0002061	Lower limb spasticity	8	-0.000130083	0.00118685	-0.109603	0.912733	0.0907082	0.9153	0.999108
PGS001585	Volume of grey matter in Parahippocampal Gyrus, posterior division (L)	HP:0002061	Lower limb spasticity	8	6.27299e-05	0.00117333	0.0534631	0.957367	0.090321	0.9564	0.999108
PGS001586	Volume of grey matter in Parahippocampal Gyrus, posterior division (R)	HP:0002061	Lower limb spasticity	8	6.70078e-05	0.00120775	0.0554813	0.95576	0.0903303	0.9545	0.999108
PGS001587	Volume of grey matter in Planum Polare (L)	HP:0002061	Lower limb spasticity	8	0.000699613	0.00118264	0.591571	0.554195	0.105	0.5619	0.999108
PGS001588	Volume of grey matter in Planum Polare (R)	HP:0002061	Lower limb spasticity	8	0.000776153	0.00121248	0.640138	0.522145	0.10753	0.5152	0.999108
PGS001589	Volume of grey matter in Planum Temporale (L)	HP:0002061	Lower limb spasticity	8	-0.00054089	0.00118964	-0.454667	0.649391	0.0989433	0.659	0.999108
PGS001591	Volume of grey matter in Precentral Gyrus (R)	HP:0002061	Lower limb spasticity	8	-0.000723832	0.0011669	-0.620302	0.535119	0.106473	0.5335	0.999108
PGS001595	Volume of grey matter in Subcallosal Cortex (L)	HP:0002061	Lower limb spasticity	8	-0.000576577	0.00117501	-0.490699	0.623685	0.100384	0.6258	0.999108
PGS001596	Volume of grey matter in Subcallosal Cortex (R)	HP:0002061	Lower limb spasticity	8	-0.000722442	0.00119171	-0.606224	0.544424	0.105743	0.5387	0.999108
PGS001597	Volume of grey matter in Superior Frontal Gyrus (L)	HP:0002061	Lower limb spasticity	8	0.000393066	0.00115952	0.338989	0.734648	0.0950605	0.7391	0.999108
PGS001598	Volume of grey matter in Superior Frontal Gyrus (R)	HP:0002061	Lower limb spasticity	8	4.71138e-05	0.00118511	0.0397547	0.968292	0.090267	0.9689	0.999108
PGS001599	Volume of grey matter in Superior Temporal Gyrus, anterior division (L)	HP:0002061	Lower limb spasticity	8	5.83981e-05	0.00118129	0.0494359	0.960576	0.0903035	0.9598	0.999108
PGS001600	Volume of grey matter in Superior Temporal Gyrus, posterior division (L)	HP:0002061	Lower limb spasticity	8	0.000861658	0.00118246	0.728697	0.466259	0.112655	0.4696	0.999108
PGS001601	Volume of grey matter in Supracalcarine Cortex (L)	HP:0002061	Lower limb spasticity	8	0.000231548	0.00121742	0.190195	0.849173	0.0917302	0.8431	0.999108
PGS001602	Volume of grey matter in Supracalcarine Cortex (R)	HP:0002061	Lower limb spasticity	8	0.00058541	0.00119987	0.487893	0.625671	0.100268	0.6306	0.999108
PGS001603	Volume of grey matter in Temporal Fusiform Cortex, anterior division (L)	HP:0002061	Lower limb spasticity	8	-0.000408133	0.00119589	-0.341279	0.732924	0.0951264	0.7326	0.999108
PGS001604	Volume of grey matter in Temporal Fusiform Cortex, posterior division (L)	HP:0002061	Lower limb spasticity	8	-0.000736783	0.00118765	-0.62037	0.535074	0.106476	0.5316	0.999108
PGS001605	Volume of grey matter in Temporal Fusiform Cortex, posterior division (R)	HP:0002061	Lower limb spasticity	8	6.07873e-05	0.00119576	0.0508356	0.959461	0.0903094	0.9622	0.999108
PGS001611	Volume of grey matter in V Cerebellum (R)	HP:0002061	Lower limb spasticity	8	0.000164454	0.0011849	0.138791	0.889627	0.0910149	0.8849	0.999108
PGS001615	Volume of grey matter in Vermis IX Cerebellum	HP:0002061	Lower limb spasticity	8	0.000758556	0.00117515	0.645495	0.518669	0.107821	0.5165	0.999108
PGS001620	Volume of grey matter in Vermis X Cerebellum	HP:0002061	Lower limb spasticity	8	-2.55884e-05	0.00116276	-0.0220065	0.982445	0.0902206	0.9812	0.999108
PGS001621	Volume of grey matter in VI Cerebellum (L)	HP:0002061	Lower limb spasticity	8	-0.000504203	0.00119008	-0.423671	0.671844	0.0977919	0.6807	0.999108
PGS001622	Volume of grey matter in VI Cerebellum (R)	HP:0002061	Lower limb spasticity	8	-0.00018952	0.00119416	-0.158706	0.873914	0.0912655	0.8697	0.999108
PGS001623	Volume of grey matter in VIIb Cerebellum (L)	HP:0002061	Lower limb spasticity	8	0.000371043	0.00119064	0.311632	0.755348	0.0943077	0.7572	0.999108
PGS001626	Volume of grey matter in VIIIa Cerebellum (R)	HP:0002061	Lower limb spasticity	8	0.000539801	0.00118293	0.456324	0.648199	0.0990071	0.6388	0.999108
PGS001627	Volume of grey matter in VIIIb Cerebellum (L)	HP:0002061	Lower limb spasticity	8	2.42576e-05	0.00118543	0.0204631	0.983676	0.0902178	0.9843	0.999108
PGS001628	Volume of grey matter in VIIIb Cerebellum (R)	HP:0002061	Lower limb spasticity	8	-0.000130334	0.00120895	-0.107807	0.914158	0.0906917	0.9149	0.999108
PGS001631	Volume of pallidum (L)	HP:0002061	Lower limb spasticity	8	3.4238e-05	0.00118048	0.0290036	0.976864	0.0902357	0.9772	0.999108
PGS001633	Volume of peripheral cortical grey matter	HP:0002061	Lower limb spasticity	8	-0.000788583	0.00116288	-0.678131	0.497755	0.109648	0.5046	0.999108
PGS001634	Volume of peripheral cortical grey matter (normalised for head size)	HP:0002061	Lower limb spasticity	8	-3.28326e-05	0.00118225	-0.0277713	0.977847	0.0902327	0.9781	0.999108
PGS001637	Volume of thalamus (L)	HP:0002061	Lower limb spasticity	8	-0.000175937	0.00119844	-0.146805	0.883298	0.0911117	0.8854	0.999108
PGS001638	Volume of thalamus (R)	HP:0002061	Lower limb spasticity	8	9.9114e-05	0.00120531	0.0822312	0.93447	0.0904861	0.9302	0.999108
PGS001639	Volume of ventricular cerebrospinal fluid	HP:0002061	Lower limb spasticity	8	-0.000366843	0.0011889	-0.308556	0.757686	0.094227	0.7603	0.999108
PGS001640	Volume of white matter	HP:0002061	Lower limb spasticity	8	0.000350282	0.00117792	0.297373	0.766208	0.0939404	0.765	0.999108
PGS001641	Volume of white matter (normalised for head size)	HP:0002061	Lower limb spasticity	8	0.000533328	0.00120615	0.442172	0.658405	0.0984694	0.6561	0.999108
PGS001644	WA FA in tract acoustic radiation (R)	HP:0002061	Lower limb spasticity	8	-0.000477866	0.0012002	-0.398154	0.690553	0.096905	0.6853	0.999108
PGS001645	WA FA in tract anterior thalamic radiation (L)	HP:0002061	Lower limb spasticity	8	-0.000583492	0.00117315	-0.497374	0.618972	0.100663	0.6238	0.999108
PGS001646	WA FA in tract anterior thalamic radiation (R)	HP:0002061	Lower limb spasticity	8	0.000357343	0.00119879	0.298085	0.765664	0.0939584	0.7659	0.999108
PGS001648	WA FA in tract cingulate gyrus part of cingulum (R)	HP:0002061	Lower limb spasticity	8	0.000185483	0.00119544	0.155159	0.876709	0.0912184	0.8785	0.999108
PGS001650	WA FA in tract forceps major	HP:0002061	Lower limb spasticity	8	0.000636751	0.00118583	0.536968	0.591341	0.102395	0.5919	0.999108
PGS001652	WA FA in tract inferior fronto-occipital fasciculus (L)	HP:0002061	Lower limb spasticity	8	0.000135591	0.0011772	0.11518	0.908312	0.0907613	0.9099	0.999108
PGS001653	WA FA in tract inferior fronto-occipital fasciculus (R)	HP:0002061	Lower limb spasticity	8	-0.00054658	0.00120675	-0.452937	0.650636	0.0988769	0.6586	0.999108
PGS001654	WA FA in tract inferior longitudinal fasciculus (L)	HP:0002061	Lower limb spasticity	8	-0.000476761	0.0011709	-0.407173	0.683918	0.0972122	0.6844	0.999108
PGS001659	WA FA in tract uncinate fasciculus (L)	HP:0002061	Lower limb spasticity	8	-0.000352059	0.00118074	-0.298167	0.765602	0.0939604	0.7717	0.999108
PGS001661	WA ICVF in tract acoustic radiation (L)	HP:0002061	Lower limb spasticity	8	-0.000873449	0.00119253	-0.732432	0.463977	0.112886	0.4614	0.999108
PGS001662	WA ICVF in tract acoustic radiation (R)	HP:0002061	Lower limb spasticity	8	-0.000305105	0.00119894	-0.254478	0.799148	0.0929392	0.7946	0.999108
PGS001663	WA ICVF in tract anterior thalamic radiation (L)	HP:0002061	Lower limb spasticity	8	-0.000848156	0.00117978	-0.718908	0.472269	0.112056	0.4689	0.999108
PGS001664	WA ICVF in tract anterior thalamic radiation (R)	HP:0002061	Lower limb spasticity	8	-0.000693612	0.00118606	-0.584804	0.558735	0.104664	0.5664	0.999108
PGS001665	WA ICVF in tract cingulate gyrus part of cingulum (L)	HP:0002061	Lower limb spasticity	8	-0.000551534	0.00119339	-0.462156	0.644012	0.0992337	0.6416	0.999108
PGS001666	WA ICVF in tract cingulate gyrus part of cingulum (R)	HP:0002061	Lower limb spasticity	8	-0.000385201	0.00117324	-0.328323	0.742697	0.0947595	0.7406	0.999108
PGS001670	WA ICVF in tract forceps minor	HP:0002061	Lower limb spasticity	8	-0.000155971	0.00118538	-0.131579	0.895328	0.0909324	0.8927	0.999108
PGS001671	WA ICVF in tract inferior fronto-occipital fasciculus (L)	HP:0002061	Lower limb spasticity	8	-0.000531212	0.00118251	-0.449225	0.65331	0.0987353	0.6429	0.999108
PGS001673	WA ICVF in tract inferior longitudinal fasciculus (L)	HP:0002061	Lower limb spasticity	8	-0.000561268	0.00118783	-0.472516	0.636602	0.0996432	0.6332	0.999108
PGS001676	WA ICVF in tract medial lemniscus (R)	HP:0002061	Lower limb spasticity	8	1.3285e-05	0.00117656	0.0112914	0.990992	0.0902055	0.9929	0.999108
PGS001682	WA ICVF in tract superior longitudinal fasciculus (L)	HP:0002061	Lower limb spasticity	8	-0.000264681	0.00120434	-0.219773	0.826067	0.0922431	0.8299	0.999108
PGS001686	WA ICVF in tract uncinate fasciculus (L)	HP:0002061	Lower limb spasticity	8	-0.000800632	0.00118194	-0.677386	0.498227	0.109605	0.4991	0.999108
PGS001688	WA ISOVF in tract acoustic radiation (L)	HP:0002061	Lower limb spasticity	8	-0.000574237	0.00119599	-0.480136	0.631175	0.0999502	0.6268	0.999108
PGS001690	WA ISOVF in tract anterior thalamic radiation (R)	HP:0002061	Lower limb spasticity	8	-0.000713366	0.00121485	-0.587205	0.557122	0.104783	0.5656	0.999108
PGS001692	WA ISOVF in tract cingulate gyrus part of cingulum (R)	HP:0002061	Lower limb spasticity	8	0.000212385	0.00120035	0.176936	0.859574	0.0915243	0.8616	0.999108
PGS001693	WA ISOVF in tract inferior fronto-occipital fasciculus (L)	HP:0002061	Lower limb spasticity	8	-6.22031e-05	0.0011893	-0.0523021	0.958292	0.0903158	0.9575	0.999108
PGS001694	WA ISOVF in tract inferior fronto-occipital fasciculus (R)	HP:0002061	Lower limb spasticity	8	-7.20434e-05	0.00119877	-0.0600976	0.952083	0.0903529	0.954	0.999108
PGS001696	WA ISOVF in tract inferior longitudinal fasciculus (R)	HP:0002061	Lower limb spasticity	8	0.000485956	0.00118005	0.411809	0.680516	0.0973728	0.6822	0.999108
PGS001698	WA ISOVF in tract superior longitudinal fasciculus (L)	HP:0002061	Lower limb spasticity	8	0.000598738	0.00119164	0.502448	0.615399	0.100877	0.6148	0.999108
PGS001699	WA ISOVF in tract superior longitudinal fasciculus (R)	HP:0002061	Lower limb spasticity	8	0.00015298	0.00120356	0.127106	0.898867	0.0908835	0.8943	0.999108
PGS001705	WA L1 in tract inferior fronto-occipital fasciculus (L)	HP:0002061	Lower limb spasticity	8	9.24093e-05	0.00122003	0.0757435	0.93963	0.0904428	0.9401	0.999108
PGS001712	WA L1 in tract superior thalamic radiation (R)	HP:0002061	Lower limb spasticity	8	-0.000570537	0.00118787	-0.480302	0.631057	0.0999569	0.6327	0.999108
PGS001713	WA L1 in tract uncinate fasciculus (L)	HP:0002061	Lower limb spasticity	8	0.000243285	0.00119038	0.204376	0.838077	0.0919669	0.8298	0.999108
PGS001715	WA L2 in tract anterior thalamic radiation (L)	HP:0002061	Lower limb spasticity	8	-2.07711e-05	0.00119623	-0.0173637	0.986148	0.0902129	0.987	0.999108
PGS001716	WA L2 in tract anterior thalamic radiation (R)	HP:0002061	Lower limb spasticity	8	-4.16031e-05	0.00120447	-0.0345404	0.972449	0.0902506	0.9732	0.999108
PGS001717	WA L2 in tract cingulate gyrus part of cingulum (L)	HP:0002061	Lower limb spasticity	8	0.000634501	0.00118441	0.535712	0.592208	0.102338	0.5889	0.999108
PGS001718	WA L2 in tract cingulate gyrus part of cingulum (R)	HP:0002061	Lower limb spasticity	8	5.80586e-05	0.00117602	0.0493687	0.96063	0.0903032	0.9615	0.999108
PGS001719	WA L2 in tract forceps major	HP:0002061	Lower limb spasticity	8	0.000480965	0.00120356	0.399618	0.689474	0.0969544	0.6894	0.999108
PGS001720	WA L2 in tract forceps minor	HP:0002061	Lower limb spasticity	8	0.000536434	0.00118292	0.453482	0.650243	0.0988978	0.6424	0.999108
PGS001727	WA L2 in tract uncinate fasciculus (L)	HP:0002061	Lower limb spasticity	8	0.000612082	0.00119607	0.511742	0.608879	0.101276	0.6187	0.999108
PGS001730	WA L3 in tract anterior thalamic radiation (L)	HP:0002061	Lower limb spasticity	8	0.000580227	0.00119109	0.487139	0.626205	0.100237	0.627	0.999108
PGS001731	WA L3 in tract anterior thalamic radiation (R)	HP:0002061	Lower limb spasticity	8	0.00040418	0.00119105	0.339348	0.734378	0.0950708	0.7357	0.999108
PGS001732	WA L3 in tract cingulate gyrus part of cingulum (L)	HP:0002061	Lower limb spasticity	8	-0.000260378	0.00120183	-0.216652	0.828498	0.0921855	0.8292	0.999108
PGS001733	WA L3 in tract cingulate gyrus part of cingulum (R)	HP:0002061	Lower limb spasticity	8	0.000354629	0.00117122	0.302786	0.76208	0.0940778	0.766	0.999108
PGS001734	WA L3 in tract forceps minor	HP:0002061	Lower limb spasticity	8	-0.000150221	0.00119373	-0.125842	0.899867	0.09087	0.8976	0.999108
PGS001739	WA L3 in tract superior longitudinal fasciculus (L)	HP:0002061	Lower limb spasticity	8	1.4715e-05	0.00119679	0.0122953	0.990191	0.0902065	0.9901	0.999108
PGS001741	WA L3 in tract superior thalamic radiation (R)	HP:0002061	Lower limb spasticity	8	0.000661026	0.00118808	0.556382	0.578002	0.103292	0.5813	0.999108
PGS001748	WA MD in tract forceps major	HP:0002061	Lower limb spasticity	8	-0.000363023	0.00119685	-0.303316	0.761675	0.0940914	0.7627	0.999108
PGS001749	WA MD in tract forceps minor	HP:0002061	Lower limb spasticity	8	0.000802822	0.00117658	0.682335	0.495094	0.109889	0.4988	0.999108
PGS001759	WA MO in tract forceps minor	HP:0002061	Lower limb spasticity	8	-1.05418e-05	0.00120449	-0.00875209	0.993018	0.0902033	0.9939	0.999108
PGS001761	WA MO in tract middle cerebellar peduncle	HP:0002061	Lower limb spasticity	8	-0.000612899	0.00118859	-0.515655	0.606144	0.101446	0.617	0.999108
PGS001762	WA MO in tract posterior thalamic radiation (L)	HP:0002061	Lower limb spasticity	8	-0.000755986	0.00121051	-0.62452	0.532346	0.106695	0.5392	0.999108
PGS001772	ZEBRA antigen for Epstein-Barr Virus	HP:0002061	Lower limb spasticity	8	-0.000470199	0.00121602	-0.386672	0.699034	0.0965239	0.6996	0.999108
PGS001773	Moderate-to-severe atopic dermatitis	HP:0002061	Lower limb spasticity	8	0.000523852	0.00118726	0.441229	0.659088	0.0984342	0.648	0.999108
PGS001779	Brugada syndrome	HP:0002061	Lower limb spasticity	8	-4.10471e-05	0.00120973	-0.0339308	0.972935	0.0902488	0.9706	0.999108
PGS001784	Abdominal aortic aneurysm	HP:0002061	Lower limb spasticity	8	0.000457912	0.00117802	0.388714	0.697523	0.0965909	0.6956	0.999108
PGS001786	Appendectomy	HP:0002061	Lower limb spasticity	8	3.55617e-05	0.00118169	0.0300939	0.975995	0.0902384	0.9764	0.999108
PGS001790	Heart Failure	HP:0002061	Lower limb spasticity	8	-0.000385727	0.0011849	-0.325536	0.744804	0.0946824	0.7434	0.999108
PGS001791	Idiopathic pulmonary fibrosis	HP:0002061	Lower limb spasticity	8	-0.000124487	0.00120665	-0.103167	0.917839	0.0906503	0.9164	0.999108
PGS001792	Primary open-angle glaucoma	HP:0002061	Lower limb spasticity	8	-0.0002373	0.00116683	-0.203371	0.838863	0.0919495	0.8322	0.999108
PGS001800	Forced expiratory volume (FEV1)	HP:0002061	Lower limb spasticity	8	0.000242664	0.00121617	0.199531	0.841865	0.0918841	0.8412	0.999108
PGS001801	FEV1/FVC ratio	HP:0002061	Lower limb spasticity	8	0.000651367	0.00121845	0.534588	0.592985	0.102287	0.5913	0.999108
PGS001879	Ganglion and cyst of synovium, tendon, and bursa	HP:0002061	Lower limb spasticity	8	0.000599131	0.00117482	0.509977	0.610115	0.1012	0.6167	0.999108
PGS001985	logMAR in round (left/right)	HP:0002061	Lower limb spasticity	8	0.000821578	0.00120309	0.68289	0.494743	0.109921	0.4918	0.999108
PGS002020	Benign neoplasm of other parts of digestive system	HP:0002061	Lower limb spasticity	8	3.87942e-05	0.0011935	0.0325045	0.974072	0.0902448	0.974	0.999108
PGS002021	Benign neoplasm of uterus	HP:0002061	Lower limb spasticity	8	-0.000869937	0.00120219	-0.723626	0.469367	0.112344	0.47	0.999108
PGS002022	Nontoxic multinodular goiter	HP:0002061	Lower limb spasticity	8	0.000486555	0.00118506	0.410576	0.681421	0.0973299	0.6907	0.999108
PGS002023	Thyrotoxicosis with or without goiter	HP:0002061	Lower limb spasticity	8	4.57185e-05	0.00120667	0.037888	0.96978	0.0902608	0.9707	0.999108
PGS002025	Type 1 diabetes	HP:0002061	Lower limb spasticity	8	-3.85831e-05	0.00117388	-0.032868	0.973783	0.0902458	0.9729	0.999108
PGS002029	Disorders of lipoid metabolism	HP:0002061	Lower limb spasticity	8	0.000596255	0.00116626	0.511255	0.60922	0.101255	0.5975	0.999108
PGS002032	Disorders of bilirubin excretion	HP:0002061	Lower limb spasticity	8	0.000135454	0.00120866	0.112069	0.910778	0.0907314	0.9267	0.999108
PGS002033	Overweight, obesity and other hyperalimentation	HP:0002061	Lower limb spasticity	8	0.000462141	0.00118588	0.389704	0.696791	0.0966235	0.7028	0.999108
PGS002034	Congenital deficiency of other clotting factors (including factor VII)	HP:0002061	Lower limb spasticity	8	-0.000100208	0.00118874	-0.084298	0.932827	0.0905007	0.934	0.999108
PGS002035	Dementias	HP:0002061	Lower limb spasticity	8	0.000460148	0.00123367	0.372991	0.709189	0.0960844	0.7109	0.999108
PGS002039	Other peripheral nerve disorders	HP:0002061	Lower limb spasticity	8	-0.000587803	0.00117658	-0.499586	0.617413	0.100756	0.6199	0.999108
PGS002040	Retinal detachments and defects	HP:0002061	Lower limb spasticity	8	-0.000776762	0.00117959	-0.658502	0.51028	0.108538	0.5051	0.999108
PGS002041	Macular degeneration (senile) of retina NOS	HP:0002061	Lower limb spasticity	8	-0.000521263	0.00118202	-0.440992	0.659259	0.0984253	0.6576	0.999108
PGS002042	Corneal dystrophy	HP:0002061	Lower limb spasticity	8	0.000752712	0.0011877	0.633758	0.5263	0.107186	0.5382	0.999108
PGS002046	Otosclerosis	HP:0002061	Lower limb spasticity	8	5.12734e-05	0.00120729	0.04247	0.966128	0.0902764	0.9672	0.999108
PGS002049	Pulmonary heart disease	HP:0002061	Lower limb spasticity	8	-0.000932747	0.00118752	-0.785461	0.432262	0.116289	0.4348	0.999108
PGS002050	Atrial fibrillation and flutter	HP:0002061	Lower limb spasticity	8	0.000415245	0.00121459	0.34188	0.732472	0.0951438	0.7306	0.999108
PGS002053	Cerebrovascular disease	HP:0002061	Lower limb spasticity	8	0.00023729	0.0012061	0.196742	0.844047	0.0918373	0.8493	0.999108
PGS002055	Peripheral vascular disease, unspecified	HP:0002061	Lower limb spasticity	8	-0.000139067	0.00117518	-0.118337	0.90581	0.0907924	0.9038	0.999108
PGS002056	Phlebitis and thrombophlebitis	HP:0002061	Lower limb spasticity	8	-0.000363426	0.00117048	-0.310494	0.756212	0.0942778	0.7536	0.999108
PGS002057	Varicose veins	HP:0002061	Lower limb spasticity	8	0.000182702	0.00119992	0.152261	0.878994	0.0911807	0.8772	0.999108
PGS002058	Hemorrhoids	HP:0002061	Lower limb spasticity	8	-0.000780007	0.00120982	-0.644732	0.519163	0.107779	0.5166	0.999108
PGS002059	Circulatory disease NEC	HP:0002061	Lower limb spasticity	8	-4.94176e-05	0.00117822	-0.0419424	0.966548	0.0902745	0.9668	0.999108
PGS002060	Nasal polyps	HP:0002061	Lower limb spasticity	8	-0.000638149	0.00119029	-0.53613	0.591919	0.102357	0.5965	0.999108
PGS002062	Chronic airway obstruction	HP:0002061	Lower limb spasticity	8	-0.00079781	0.00119023	-0.670299	0.502732	0.109201	0.5041	0.999108
PGS002063	Esophagitis, GERD and related diseases	HP:0002061	Lower limb spasticity	8	-0.000755119	0.00118728	-0.636007	0.524834	0.107307	0.5297	0.999108
PGS002065	Inguinal hernia	HP:0002061	Lower limb spasticity	8	-0.000688398	0.0011997	-0.57381	0.566151	0.104125	0.561	0.999108
PGS002066	Ulcerative colitis	HP:0002061	Lower limb spasticity	8	-0.00064963	0.00118556	-0.54795	0.583778	0.102899	0.5855	0.999108
PGS002067	Celiac disease	HP:0002061	Lower limb spasticity	8	0.000563686	0.00118441	0.47592	0.634175	0.0997797	0.636	0.999108
PGS002068	Diverticulosis	HP:0002061	Lower limb spasticity	8	-4.17736e-05	0.00122145	-0.0341999	0.972721	0.0902496	0.9717	0.999108
PGS002069	Functional digestive disorders	HP:0002061	Lower limb spasticity	8	9.53835e-05	0.00120424	0.0792063	0.936875	0.0904655	0.9367	0.999108
PGS002070	Anal and rectal polyp	HP:0002061	Lower limb spasticity	8	0.000839113	0.00118432	0.708519	0.478693	0.111429	0.4797	0.999108
PGS002073	Other biliary tract disease	HP:0002061	Lower limb spasticity	8	-0.000694764	0.0011866	-0.585506	0.558263	0.104699	0.5652	0.999108
PGS002074	Hematuria	HP:0002061	Lower limb spasticity	8	0.000404568	0.00119486	0.33859	0.734949	0.0950491	0.7355	0.999108
PGS002076	Hyperplasia of prostate	HP:0002061	Lower limb spasticity	8	0.000252284	0.00119369	0.211348	0.832634	0.0920894	0.8382	0.999108
PGS002078	Genital prolapse	HP:0002061	Lower limb spasticity	8	-0.000241738	0.00117795	-0.205219	0.837418	0.0919815	0.8345	0.999108
PGS002079	Irregular menstrual cycle/bleeding	HP:0002061	Lower limb spasticity	8	-0.000876214	0.00120137	-0.729344	0.465863	0.112695	0.4678	0.999108
PGS002085	Seborrheic keratosis	HP:0002061	Lower limb spasticity	8	-0.000145804	0.00116252	-0.12542	0.900201	0.0908655	0.9007	0.999108
PGS002087	Sebaceous cyst	HP:0002061	Lower limb spasticity	8	-0.000757525	0.00122543	-0.618169	0.536523	0.106361	0.5307	0.999108
PGS002088	Rheumatoid arthritis	HP:0002061	Lower limb spasticity	8	-0.000601542	0.00119712	-0.502491	0.615369	0.100879	0.616	0.999108
PGS002089	Ankylosing spondylitis	HP:0002061	Lower limb spasticity	8	0.000632945	0.00122598	0.516278	0.605708	0.101473	0.7475	0.999108
PGS002091	Polymyalgia Rheumatica	HP:0002061	Lower limb spasticity	8	-0.000937462	0.00118007	-0.794409	0.427037	0.116887	0.43	0.999108
PGS002092	Contracture of palmar fascia [Dupuytren's disease]	HP:0002061	Lower limb spasticity	8	-0.000825635	0.00119553	-0.690601	0.489884	0.110369	0.4967	0.999108
PGS002093	Hallux valgus (Bunion)	HP:0002061	Lower limb spasticity	8	0.000442037	0.00119839	0.368858	0.712266	0.0959547	0.7133	0.999108
PGS002094	Osteoarthrosis	HP:0002061	Lower limb spasticity	8	0.000498778	0.00118919	0.419427	0.674942	0.0976406	0.6694	0.999108
PGS002096	Abdominal pain	HP:0002061	Lower limb spasticity	8	-0.000848587	0.00119382	-0.710818	0.477267	0.111567	0.4783	0.999108
PGS002098	Recent poor appetite or overeating	HP:0002061	Lower limb spasticity	8	-0.000461651	0.0011854	-0.389447	0.696981	0.096615	0.7036	0.999108
PGS002100	Ankle spacing width	HP:0002061	Lower limb spasticity	8	0.000634689	0.00118345	0.536306	0.591797	0.102365	0.5955	0.999108
PGS002102	Apolipoprotein B	HP:0002061	Lower limb spasticity	8	0.000789874	0.00120731	0.654243	0.513019	0.108302	0.506	0.999108
PGS002103	avMSE	HP:0002061	Lower limb spasticity	8	-0.000445777	0.00117994	-0.377797	0.705615	0.096237	0.7115	0.999108
PGS002104	Hearing difficulty/problems	HP:0002061	Lower limb spasticity	8	0.000552424	0.00118775	0.465102	0.641901	0.0993492	0.6428	0.999108
PGS002106	Calcium	HP:0002061	Lower limb spasticity	8	0.000315057	0.00120448	0.261572	0.793674	0.0930941	0.7891	0.999108
PGS002108	Cholesterol	HP:0002061	Lower limb spasticity	8	-0.00039466	0.00118779	-0.332266	0.739718	0.0948696	0.7427	0.999108
PGS002111	Ever depressed for a whole week	HP:0002061	Lower limb spasticity	8	0.00077583	0.00120278	0.645032	0.518969	0.107796	0.5158	0.999108
PGS002115	Alcohol drinker status	HP:0002061	Lower limb spasticity	8	0.000343627	0.0011946	0.287651	0.773639	0.0936999	0.777	0.999108
PGS002116	P duration	HP:0002061	Lower limb spasticity	8	0.000246044	0.00121147	0.203096	0.839078	0.0919448	0.8353	0.999108
PGS002117	PP interval	HP:0002061	Lower limb spasticity	8	-2.61107e-05	0.00119115	-0.0219206	0.982513	0.0902204	0.9817	0.999108
PGS002118	PQ interval	HP:0002061	Lower limb spasticity	8	0.000373389	0.00118683	0.314611	0.753084	0.0943866	0.7554	0.999108
PGS002119	QT interval	HP:0002061	Lower limb spasticity	8	-9.40263e-05	0.00119184	-0.0788917	0.937125	0.0904634	0.9405	0.999108
PGS002121	RR interval	HP:0002061	Lower limb spasticity	8	-8.03663e-05	0.00118727	-0.0676898	0.946038	0.0903939	0.9469	0.999108
PGS002122	Red blood cell (erythrocyte) distribution width	HP:0002061	Lower limb spasticity	8	5.00006e-05	0.00118431	0.0422193	0.966327	0.0902755	0.9662	0.999108
PGS002124	Ever addicted to any substance or behaviour	HP:0002061	Lower limb spasticity	8	0.000368844	0.00117353	0.314303	0.753319	0.0943784	0.7557	0.999108
PGS002129	Length of menstrual cycle	HP:0002061	Lower limb spasticity	8	0.000180539	0.00119863	0.150621	0.880288	0.0911597	0.8857	0.999108
PGS002132	Falls in the last year	HP:0002061	Lower limb spasticity	8	-0.000758021	0.00119684	-0.63335	0.526566	0.107164	0.5318	0.999108
PGS002133	Body fat percentage	HP:0002061	Lower limb spasticity	8	-0.000813299	0.00117154	-0.694211	0.487618	0.110581	0.4925	0.999108
PGS002135	Fluid intelligence score	HP:0002061	Lower limb spasticity	8	-2.70206e-05	0.00120103	-0.022498	0.982053	0.0902215	0.982	0.999108
PGS002136	Recent feelings of foreboding	HP:0002061	Lower limb spasticity	8	-0.000887632	0.00118153	-0.751256	0.452574	0.114067	0.4479	0.999108
PGS002137	Fractured/broken bones in last 5 years	HP:0002061	Lower limb spasticity	8	-0.000900775	0.00118599	-0.759514	0.447621	0.114594	0.451	0.999108
PGS002141	Haematocrit percentage	HP:0002061	Lower limb spasticity	8	-0.000828808	0.0011771	-0.704107	0.481435	0.111166	0.4858	0.999108
PGS002142	Haemoglobin concentration	HP:0002061	Lower limb spasticity	8	-0.000412405	0.0011758	-0.350744	0.725812	0.0954034	0.7282	0.999108
PGS002144	Trouble falling asleep	HP:0002061	Lower limb spasticity	8	0.000128119	0.00119862	0.106889	0.914886	0.0906834	0.9185	0.999108
PGS002146	Standing height	HP:0002061	Lower limb spasticity	8	0.000243655	0.00118109	0.206297	0.836576	0.0920002	0.8299	0.999108
PGS002147	Immature reticulocyte fraction	HP:0002061	Lower limb spasticity	8	0.000847068	0.00119243	0.71037	0.477545	0.11154	0.4779	0.999108
PGS002148	Average total household income before tax	HP:0002061	Lower limb spasticity	8	-0.000146689	0.00118843	-0.123431	0.901776	0.0908445	0.8912	0.999108
PGS002149	Sleeplessness / insomnia	HP:0002061	Lower limb spasticity	8	0.000267478	0.00120621	0.221751	0.824527	0.09228	0.8203	0.999108
PGS002150	LDL direct	HP:0002061	Lower limb spasticity	8	0.000283118	0.00119702	0.23652	0.81305	0.0925663	0.8134	0.999108
PGS002152	Alcohol intake frequency	HP:0002061	Lower limb spasticity	8	-0.000922308	0.00119477	-0.771952	0.44022	0.1154	0.4359	0.999108
PGS002154	General happiness	HP:0002061	Lower limb spasticity	8	-2.54538e-05	0.00117702	-0.0216257	0.982748	0.0902199	0.9821	0.999108
PGS002155	Ease of skin tanning	HP:0002061	Lower limb spasticity	8	-0.000667301	0.00118991	-0.560801	0.574987	0.103501	0.5673	0.999108
PGS002157	Alkaline phosphatase	HP:0002061	Lower limb spasticity	8	0.000261986	0.00116485	0.224909	0.822069	0.0923397	0.815	0.999108
PGS002160	Total bilirubin	HP:0002061	Lower limb spasticity	8	0.000494743	0.00120151	0.411767	0.680548	0.0973713	0.6889	0.999108
PGS002162	Creatinine (enzymatic) in urine	HP:0002061	Lower limb spasticity	8	0.000538503	0.00117672	0.45763	0.647261	0.0990576	0.6441	0.999108
PGS002176	Hip circumference	HP:0002061	Lower limb spasticity	8	7.73104e-05	0.00117685	0.0656929	0.947628	0.0903826	0.9451	0.999108
PGS002178	IGF-1	HP:0002061	Lower limb spasticity	8	-0.000909962	0.00118241	-0.769585	0.441623	0.115245	0.4481	0.999108
PGS002179	Impedance of whole body	HP:0002061	Lower limb spasticity	8	0.000770547	0.00116764	0.659917	0.509371	0.108617	0.5112	0.999108
PGS002184	Mean carotid IMT (intima-medial thickness) at 120/150/210/240 degrees	HP:0002061	Lower limb spasticity	8	-0.000387624	0.00121078	-0.320143	0.748888	0.0945351	0.7516	0.999108
PGS002188	Platelet crit	HP:0002061	Lower limb spasticity	8	0.000519723	0.00119536	0.434782	0.66376	0.0981953	0.6626	0.999108
PGS002190	Platelet distribution width	HP:0002061	Lower limb spasticity	8	0.000812904	0.00118135	0.688116	0.491447	0.110224	0.4874	0.999108
PGS002192	Potassium in urine	HP:0002061	Lower limb spasticity	8	0.00048733	0.00120509	0.404392	0.685961	0.0971168	0.6801	0.999108
PGS002194	Reticulocyte count	HP:0002061	Lower limb spasticity	8	-0.000680431	0.00118031	-0.576483	0.564343	0.104255	0.566	0.999108
PGS002195	Sex hormone binding globulin (SHBG)	HP:0002061	Lower limb spasticity	8	-0.000279776	0.00120572	-0.232041	0.816526	0.0924775	0.8176	0.999108
PGS002198	Urea	HP:0002061	Lower limb spasticity	8	0.000718085	0.00121165	0.592653	0.55347	0.105055	0.5524	0.999108
PGS002199	Ventricular rate	HP:0002061	Lower limb spasticity	8	0.000517456	0.00119573	0.432754	0.665233	0.0981209	0.6631	0.999108
PGS002203	Lymphocyte percentage	HP:0002061	Lower limb spasticity	8	-0.000330614	0.00116387	-0.284063	0.776387	0.0936131	0.7728	0.999108
PGS002204	Hair/balding pattern	HP:0002061	Lower limb spasticity	8	0.000731391	0.00116923	0.625534	0.531681	0.106748	0.5343	0.999108
PGS002208	Monocyte percentage	HP:0002061	Lower limb spasticity	8	-0.000527479	0.00119484	-0.441464	0.658918	0.0984429	0.6642	0.999108
PGS002209	Morning/evening person (chronotype)	HP:0002061	Lower limb spasticity	8	-9.30766e-05	0.00119195	-0.0780879	0.937765	0.090458	0.9375	0.999108
PGS002211	Myopia diagnosis	HP:0002061	Lower limb spasticity	8	0.000646115	0.00117173	0.55142	0.581398	0.10306	0.5795	0.999108
PGS002212	Daytime dozing / sleeping (narcolepsy)	HP:0002061	Lower limb spasticity	8	0.000407543	0.00118504	0.343906	0.730948	0.0952025	0.7361	0.999108
PGS002213	Neuroticism score	HP:0002061	Lower limb spasticity	8	-0.000415461	0.0011944	-0.347842	0.72799	0.0953177	0.7288	0.999108
PGS002214	Neutrophil percentage	HP:0002061	Lower limb spasticity	8	0.000435106	0.00116681	0.372901	0.709255	0.0960816	0.7081	0.999108
PGS002218	Overall health rating	HP:0002061	Lower limb spasticity	8	0.000439778	0.00117973	0.372777	0.709348	0.0960776	0.7068	0.999108
PGS002219	Total protein	HP:0002061	Lower limb spasticity	8	-0.000181839	0.00117862	-0.154282	0.877401	0.0912069	0.8759	0.999108
PGS002223	Sensitive stomach	HP:0002061	Lower limb spasticity	8	7.83052e-05	0.00116558	0.0671814	0.946443	0.090391	0.9471	0.999108
PGS002224	Sitting height	HP:0002061	Lower limb spasticity	8	-0.000838976	0.00119955	-0.699409	0.484365	0.110887	0.476	0.999108
PGS002225	Snoring	HP:0002061	Lower limb spasticity	8	-0.000800216	0.00117675	-0.680023	0.496557	0.109756	0.4993	0.999108
PGS002226	Sodium in urine	HP:0002061	Lower limb spasticity	8	0.000356534	0.00118574	0.300685	0.763681	0.0940242	0.7621	0.999108
PGS002229	Urate	HP:0002061	Lower limb spasticity	8	0.000646634	0.00120098	0.538421	0.590337	0.102461	0.583	0.999108
PGS002230	Water intake	HP:0002061	Lower limb spasticity	8	-0.000923507	0.00116631	-0.791817	0.428547	0.116713	0.429	0.999108
PGS002231	Qualifications (years of education)	HP:0002061	Lower limb spasticity	8	0.000764184	0.00118153	0.646775	0.51784	0.107891	0.5191	0.999108
PGS002232	Stool Frequency	HP:0002061	Lower limb spasticity	8	-8.4131e-05	0.00118088	-0.0712444	0.943209	0.0904148	0.9457	0.999108
PGS002236	Ascending aorta diameter (MRI-derived)	HP:0002061	Lower limb spasticity	8	0.000188115	0.00120166	0.156546	0.875616	0.0912367	0.875	0.999108
PGS002248	Childhood asthma	HP:0002061	Lower limb spasticity	8	-0.000278159	0.00120742	-0.230375	0.81782	0.0924449	0.8227	0.999108
PGS002250	Epithelial ovarian cancer	HP:0002061	Lower limb spasticity	8	0.000882406	0.00120188	0.734186	0.462908	0.112995	0.4732	0.999108
PGS002254	Physical activity (self-reported)	HP:0002061	Lower limb spasticity	8	-0.000359579	0.00119939	-0.2998	0.764356	0.0940017	0.7608	0.999108
PGS002256	Gestational diabetes mellitus in early pregnancy	HP:0002061	Lower limb spasticity	8	7.03333e-05	0.00118243	0.059482	0.952573	0.0903498	0.9728	0.999108
PGS002264	Pancreatic ductal adenocarcinoma	HP:0002061	Lower limb spasticity	8	0.000590261	0.00118519	0.498033	0.618507	0.100691	0.6204	0.999108
PGS002266	Nonsyndromic cleft lip with or without cleft palate	HP:0002061	Lower limb spasticity	8	-0.000871778	0.00118039	-0.73855	0.460253	0.113267	0.4508	0.999108
PGS002267	Ascending thoracic aortic diameter	HP:0002061	Lower limb spasticity	8	0.00024335	0.00119755	0.203206	0.838991	0.0919467	0.8419	0.999108
PGS002269	Age-related macular degeneration	HP:0002061	Lower limb spasticity	8	-0.000872082	0.00118625	-0.735159	0.462315	0.113055	0.4681	0.999108
PGS002271	Mitral valve prolapse	HP:0002061	Lower limb spasticity	8	-0.000783854	0.00119897	-0.653773	0.513322	0.108276	0.5111	0.999108
PGS002276	QTc duration	HP:0002061	Lower limb spasticity	8	-0.000670915	0.00118036	-0.568397	0.569819	0.103864	0.5734	0.999108
PGS002278	Supranormal left ventricular ejection fraction	HP:0002061	Lower limb spasticity	8	-0.000886934	0.00117739	-0.753303	0.451343	0.114197	0.4617	0.999108
PGS002288	Pelvic organ prolapse	HP:0002061	Lower limb spasticity	8	-0.00039344	0.00117386	-0.335167	0.737529	0.0949515	0.74	0.999108
PGS002291	Nasopharyngeal carcinoma	HP:0002061	Lower limb spasticity	8	-0.000395019	0.00119903	-0.329448	0.741847	0.0947908	0.7403	0.999108
PGS002292	Keratoconus	HP:0002061	Lower limb spasticity	8	-0.000633514	0.0011905	-0.532141	0.594678	0.102176	0.5958	0.999108
PGS002298	Esophageal cancer	HP:0002061	Lower limb spasticity	8	-0.000143301	0.00116392	-0.12312	0.902023	0.0908413	0.9036	0.999108
PGS002299	Gastric cancer	HP:0002061	Lower limb spasticity	8	-9.04138e-05	0.00118394	-0.0763667	0.939134	0.0904468	0.9268	0.999108
PGS002305	Chronic lymphoid leukemia	HP:0002061	Lower limb spasticity	8	-0.000358895	0.00117381	-0.305752	0.75982	0.0941542	0.7477	0.999108
PGS002309	Number of children ever born	HP:0002061	Lower limb spasticity	8	-0.000189603	0.00117577	-0.161259	0.871903	0.0913	0.8746	0.999108
PGS002310	Age of Menarche	HP:0002061	Lower limb spasticity	8	-0.000593176	0.0011759	-0.504443	0.613997	0.100962	0.6078	0.999108
PGS002311	Asthma	HP:0002061	Lower limb spasticity	8	-0.000759164	0.00119502	-0.635274	0.525311	0.107268	0.5201	0.999108
PGS002312	Autoimmune disease	HP:0002061	Lower limb spasticity	8	8.8501e-05	0.00118679	0.0745719	0.940562	0.0904353	0.9423	0.999108
PGS002314	Balding Type 1	HP:0002061	Lower limb spasticity	8	0.000271715	0.00118519	0.229258	0.818688	0.0924232	0.8233	0.999108
PGS002315	Bone Mineral Density	HP:0002061	Lower limb spasticity	8	-0.000778125	0.00121188	-0.642083	0.520881	0.107635	0.5205	0.999108
PGS002317	Childless	HP:0002061	Lower limb spasticity	8	0.000625997	0.00118827	0.526812	0.598374	0.101938	0.5906	0.999108
PGS002318	Chronotype (morning person)	HP:0002061	Lower limb spasticity	8	-4.72808e-05	0.00117682	-0.0401768	0.967956	0.0902684	0.964	0.999108
PGS002320	Dermatologic diseases	HP:0002061	Lower limb spasticity	8	-0.000465922	0.0011901	-0.391497	0.695465	0.0966827	0.6944	0.999108
PGS002327	Forced Vital Capacity	HP:0002061	Lower limb spasticity	8	-0.000210351	0.00120022	-0.175261	0.86089	0.0914993	0.8602	0.999108
PGS002330	Hair Color	HP:0002061	Lower limb spasticity	8	-0.00081523	0.00120349	-0.677388	0.498226	0.109605	0.5001	0.999108
PGS002333	High Light Scatter Reticulocyte Count	HP:0002061	Lower limb spasticity	8	0.000495733	0.00117947	0.420301	0.674304	0.0976716	0.6787	0.999108
PGS002334	High cholesterol	HP:0002061	Lower limb spasticity	8	0.000253292	0.0011755	0.215476	0.829415	0.092164	0.8367	0.999108
PGS002341	Monocyte Count	HP:0002061	Lower limb spasticity	8	0.000755023	0.00120162	0.628337	0.529844	0.106897	0.5342	0.999108
PGS002347	Respiratory and ear-nose-throat diseases	HP:0002061	Lower limb spasticity	8	-0.000344489	0.00119287	-0.28879	0.772767	0.0937276	0.7788	0.999108
PGS002350	Tanning	HP:0002061	Lower limb spasticity	8	-0.00016062	0.00120543	-0.133248	0.894009	0.0909511	0.8931	0.999108
PGS002351	Thyroid (self-reported conditions)	HP:0002061	Lower limb spasticity	8	-0.000926533	0.0011874	-0.780303	0.435291	0.115948	0.4346	0.999108
PGS002356	Waist-Hip Ratio	HP:0002061	Lower limb spasticity	8	-0.000647622	0.0011864	-0.545869	0.585207	0.102802	0.5816	0.999108
PGS002725	Ischemic stroke	HP:0002061	Lower limb spasticity	8	-0.000353123	0.00119221	-0.296192	0.76711	0.0939108	0.7722	0.999108
PGS002730	LDL lowering in response to statin	HP:0002061	Lower limb spasticity	8	-0.000460571	0.00118659	-0.388146	0.697943	0.0965722	0.6912	0.999108
PGS002737	Endometrial cancer	HP:0002061	Lower limb spasticity	8	-0.000300933	0.00120093	-0.250583	0.802158	0.092856	0.8008	0.999108
PGS002747	Gastrointestinal cancer	HP:0002061	Lower limb spasticity	8	-0.000359676	0.00118919	-0.302455	0.762332	0.0940694	0.7586	0.999108
PGS002749	Total knee replacement	HP:0002061	Lower limb spasticity	8	0.000337308	0.00117145	0.287942	0.773417	0.0937069	0.7783	0.999108
PGS002753	Alzheimer's disease	HP:0002061	Lower limb spasticity	8	0.000759415	0.00120234	0.631614	0.5277	0.107072	0.5241	0.999108
PGS002755	Atopic dermatitis	HP:0002061	Lower limb spasticity	8	0.000370781	0.00122094	0.303685	0.761395	0.0941009	0.7555	0.999108
PGS002760	Epilepsy	HP:0002061	Lower limb spasticity	8	0.0003786	0.00119761	0.31613	0.751932	0.0944271	0.7542	0.999108
PGS002761	Glaucoma	HP:0002061	Lower limb spasticity	8	0.000410666	0.00118163	0.347542	0.728215	0.0953089	0.7297	0.999108
PGS002762	Gout	HP:0002061	Lower limb spasticity	8	0.000550664	0.00118477	0.464787	0.642127	0.0993368	0.6488	0.999108
PGS002769	Seropositive rheumatoid arthritis	HP:0002061	Lower limb spasticity	8	0.000127896	0.00119897	0.106671	0.915059	0.0906814	0.915	0.999108
PGS002776	Incident coronary artery disease	HP:0002061	Lower limb spasticity	8	-1.48735e-05	0.00118439	-0.012558	0.989981	0.0902068	0.9895	0.999108
PGS002778	Incident hypertension	HP:0002061	Lower limb spasticity	8	0.00051542	0.001186	0.434588	0.663901	0.0981882	0.6725	0.999108
PGS002782	nonHDL Cholesterol	HP:0002061	Lower limb spasticity	8	-0.000860519	0.00116951	-0.735796	0.461928	0.113095	0.4584	0.999108
PGS002786	Bipolar disorder	HP:0002061	Lower limb spasticity	8	-0.000664511	0.00122546	-0.542255	0.587694	0.102636	0.5802	0.999108
PGS002790	Autism spectrum disorder	HP:0002061	Lower limb spasticity	8	-5.91374e-05	0.00119803	-0.0493623	0.960635	0.0903032	0.9612	0.999108
PGS002812	Gluteofemoral adipose tissue volumes adjusted for BMI and height	HP:0002061	Lower limb spasticity	8	-0.00013931	0.00121539	-0.114622	0.908754	0.0907558	0.9087	0.999108
PGS002823	Age at Menopause	HP:0002061	Lower limb spasticity	8	-0.00050032	0.00119432	-0.418914	0.675317	0.0976224	0.6668	0.999108
PGS002828	Alcohol consumption	HP:0002061	Lower limb spasticity	8	0.000377152	0.00118507	0.318254	0.750321	0.0944841	0.7286	0.999108
PGS002853	BMI	HP:0002061	Lower limb spasticity	8	-0.000165378	0.0011577	-0.142851	0.88642	0.0910633	0.8871	0.999108
PGS002867	C-reactive Protein	HP:0002061	Lower limb spasticity	8	-0.000352062	0.00120715	-0.291648	0.770581	0.0937978	0.7698	0.999108
PGS002912	Drinking Status	HP:0002061	Lower limb spasticity	8	0.000164684	0.00118593	0.138864	0.889569	0.0910158	0.8919	0.999108
PGS003037	LDL	HP:0002061	Lower limb spasticity	8	-0.000503545	0.00118946	-0.423338	0.672087	0.09778	0.6678	0.999108
PGS003043	Polyunsatturated Fatty Acids	HP:0002061	Lower limb spasticity	8	0.000544242	0.0011936	0.455969	0.648454	0.0989934	0.6431	0.999108
PGS003072	Systolic Blood Pressure	HP:0002061	Lower limb spasticity	8	0.000884155	0.00118763	0.744471	0.456666	0.113638	0.4464	0.999108
PGS003133	Thinness	HP:0002061	Lower limb spasticity	8	-4.13576e-05	0.00123627	-0.0334537	0.973316	0.0902474	0.9737	0.999108
PGS003137	Total Cholesterol	HP:0002061	Lower limb spasticity	8	-0.000241435	0.00118597	-0.203576	0.838702	0.091953	0.8336	0.999108
PGS003147	Triglycerides	HP:0002061	Lower limb spasticity	8	9.59359e-05	0.00117079	0.0819413	0.9347	0.0904841	0.935	0.999108
PGS003242	Creatine	HP:0002061	Lower limb spasticity	8	-0.000317673	0.00120337	-0.263986	0.791814	0.0931477	0.7921	0.999108
PGS003308	estimated glomerular filtration rate (Cystatin C)	HP:0002061	Lower limb spasticity	8	-0.000418115	0.00118942	-0.351527	0.725224	0.0954267	0.7204	0.999108
PGS003330	Factor VIII levels	HP:0002061	Lower limb spasticity	8	0.000136273	0.00118644	0.114859	0.908567	0.0907581	0.9074	0.999108
PGS003334	Dementia	HP:0002061	Lower limb spasticity	8	-1.15314e-05	0.00118039	-0.00976921	0.992206	0.0902041	0.9926	0.999108
PGS003335	Bladder cancer	HP:0002061	Lower limb spasticity	8	0.000199984	0.0011876	0.168394	0.866288	0.0913995	0.8687	0.999108
PGS003354	Childhood steroid-sensitive nephrotic syndrome	HP:0002061	Lower limb spasticity	8	0.000142634	0.00119668	0.119192	0.905133	0.090801	0.9528	0.999108
PGS003361	Age of smoking initiation	HP:0002061	Lower limb spasticity	8	6.919e-05	0.00120934	0.0572131	0.95438	0.0903386	0.9507	0.999108
PGS003373	Drinks per week	HP:0002061	Lower limb spasticity	8	0.000226688	0.001201	0.18875	0.850305	0.091707	0.8528	0.999108
PGS003387	Esophageal adenocarcinoma or Barrett‚Äôs esophagus	HP:0002061	Lower limb spasticity	8	-0.000320158	0.00118274	-0.270693	0.786651	0.0932994	0.7803	0.999108
PGS003388	Esophageal adenocarcinoma	HP:0002061	Lower limb spasticity	8	0.000862076	0.00117468	0.733882	0.463093	0.112976	0.462	0.999108
PGS003393	Lung adenocarcinoma	HP:0002061	Lower limb spasticity	8	0.000169199	0.00117565	0.14392	0.885576	0.0910762	0.8824	0.999108
PGS003400	Obesity	HP:0002061	Lower limb spasticity	8	0.00073396	0.00117076	0.626907	0.530781	0.106821	0.5213	0.999108
PGS000821	Thyroid medication use	HP:0002023	Anal atresia	5	-2.15535e-06	0.000947502	-0.00227478	0.998185	0.213829	0.9974	0.999136
PGS000017	Inflammatory bowel disease	HP:0004324	Increased body weight	57	0.000250916	0.00314589	0.0797598	0.936435	0.267401	0.9384	0.999136
PGS000081	Oral cavity and pharyngeal cancers	HP:0004324	Increased body weight	57	0.000153654	0.00319994	0.0480178	0.961706	0.267228	0.959	0.999136
PGS000091	Eosinophil percentage of white cells	HP:0004324	Increased body weight	57	0.00026798	0.00313343	0.0855229	0.931853	0.267441	0.9313	0.999136
PGS000095	High light scatter reticulocyte percentage of red cells	HP:0004324	Increased body weight	57	0.000135916	0.00315856	0.0430311	0.96568	0.267208	0.9652	0.999136
PGS000103	Monocyte percentage of white cells	HP:0004324	Increased body weight	57	-0.000125971	0.00317736	-0.0396465	0.968378	0.267196	0.9688	0.999136
PGS000194	Rheumatoid Arthritis (CCP-positive)	HP:0004324	Increased body weight	57	0.000291524	0.00313684	0.0929358	0.925962	0.267498	0.9287	0.999136
PGS000195	Rheumatoid Arthritis (CCP-negative)	HP:0004324	Increased body weight	57	0.000291524	0.00313684	0.0929358	0.925962	0.267498	0.9301	0.999136
PGS000229	Fractalkine (CX3CL1) serum levels	HP:0004324	Increased body weight	57	3.42134e-05	0.00313138	0.010926	0.991283	0.267134	0.99	0.999136
PGS000239	Fibroblast growth factor 23 (FGF-23) serum levels	HP:0004324	Increased body weight	57	0.000125497	0.00317013	0.0395874	0.968425	0.267196	0.9671	0.999136
PGS000244	Growth hormone (GH) serum levels	HP:0004324	Increased body weight	57	0.000225862	0.00319948	0.0705932	0.943727	0.267342	0.9475	0.999136
PGS000246	Hepatocyte growth factor (HGF) serum levels	HP:0004324	Increased body weight	57	0.000249623	0.00314297	0.0794226	0.936703	0.267398	0.9365	0.999136
PGS000249	Interleukin-18 (IL-18) serum levels	HP:0004324	Increased body weight	57	-5.81942e-05	0.00318598	-0.0182657	0.985428	0.267143	0.9886	0.999136
PGS000255	Pro-interleukin-16 (IL16) serum levels	HP:0004324	Increased body weight	57	0.000426763	0.00318439	0.134017	0.8934	0.267895	0.8933	0.999136
PGS000258	Kallikrein-6 (KLK6) serum levels	HP:0004324	Increased body weight	57	0.000593369	0.00314615	0.188601	0.850421	0.268646	0.8521	0.999136
PGS000269	Myeloperoxidase (MPO) serum levels	HP:0004324	Increased body weight	57	-0.000464233	0.0031215	-0.148721	0.881787	0.268072	0.8901	0.999136
PGS000273	Proteinase-activated receptor 1 (PAR-1) serum levels	HP:0004324	Increased body weight	57	0.000503803	0.00312765	0.161081	0.872044	0.268236	0.8711	0.999136
PGS000274	Platelet-derived growth factor subunit B (PDGF_subunit_B) serum levels	HP:0004324	Increased body weight	57	-0.000370388	0.00313859	-0.118011	0.906069	0.267723	0.9088	0.999136
PGS000287	Tumor necrosis factor receptor 1 (TNF-R1) serum levels	HP:0004324	Increased body weight	57	0.000315997	0.00316099	0.0999675	0.920379	0.267555	0.9195	0.999136
PGS000291	TNF-related apoptosis-inducing ligand receptor 2 (TRAIL-R2) serum levels	HP:0004324	Increased body weight	57	0.000451645	0.00308332	0.14648	0.883555	0.268044	0.8805	0.999136
PGS000294	Vascular endothelial growth factor A (VEGF-A) serum levels	HP:0004324	Increased body weight	57	-0.000412595	0.00318909	-0.129377	0.89707	0.267843	0.8966	0.999136
PGS000315	Immunoglobulin E (IgE)	HP:0004324	Increased body weight	57	0.000402541	0.00319164	0.126123	0.899645	0.267808	0.9001	0.999136
PGS000325	Oligoarthritis Juvenile Idiophatic Arthritis	HP:0004324	Increased body weight	57	-0.000493367	0.00313306	-0.157471	0.874887	0.268187	0.8781	0.999136
PGS000326	Rheumatoid-factor-negative Polyarthritis (Juvenile Idiophatic Arthritis)	HP:0004324	Increased body weight	57	-0.000433799	0.00315242	-0.137608	0.890562	0.267937	0.8892	0.999136
PGS000333	Prostate cancer	HP:0004324	Increased body weight	57	0.000437186	0.00313435	0.139482	0.889081	0.267959	0.889	0.999136
PGS000358	Cancer of mouth	HP:0004324	Increased body weight	57	-0.000219319	0.00316197	-0.0693616	0.944708	0.267334	0.9459	0.999136
PGS000373	Colorectal cancer	HP:0004324	Increased body weight	57	0.000138788	0.00309595	0.0448289	0.964247	0.267215	0.966	0.999136
PGS000395	Cancer of bronchus; lung	HP:0004324	Increased body weight	57	6.94649e-05	0.00308743	0.0224992	0.982052	0.267151	0.9801	0.999136
PGS000584	Cancer of prostate	HP:0004324	Increased body weight	57	0.000492495	0.00317396	0.155168	0.876702	0.268156	0.8793	0.999136
PGS000605	Malignant neoplasm of kidney, except pelvis	HP:0004324	Increased body weight	57	0.000217202	0.00314816	0.0689932	0.945001	0.267332	0.9449	0.999136
PGS000614	Cancer of bladder	HP:0004324	Increased body weight	57	-0.000289195	0.00312658	-0.0924958	0.926312	0.267494	0.927	0.999136
PGS000652	Multiple myeloma	HP:0004324	Increased body weight	57	0.000185701	0.00311924	0.0595339	0.952532	0.26728	0.9554	0.999136
PGS000703	Angina	HP:0004324	Increased body weight	57	-0.000125648	0.00312909	-0.0401549	0.967973	0.267198	0.9703	0.999136
PGS000738	Vitiligo	HP:0004324	Increased body weight	57	-0.000123942	0.0032056	-0.0386641	0.969161	0.267193	0.9701	0.999136
PGS000754	Systemic lupus erythrmatosus	HP:0004324	Increased body weight	57	0.000361186	0.00312575	0.115552	0.908018	0.267699	0.9076	0.999136
PGS000834	Corrected insulin response (at 30mins during OGTT)	HP:0004324	Increased body weight	57	0.000534877	0.0031399	0.170349	0.864751	0.268367	0.86	0.999136
PGS000870	Cystic fibrosis related diabetes	HP:0004324	Increased body weight	57	0.000262289	0.00314382	0.08343	0.933517	0.267426	0.935	0.999136
PGS000909	Headache	HP:0004324	Increased body weight	57	0.000384139	0.00311744	0.123223	0.901941	0.267777	0.9058	0.999136
PGS000925	Unspecified acute lower respiratory infection (time-to-event)	HP:0004324	Increased body weight	57	0.000317742	0.00313763	0.101268	0.919346	0.267567	0.9212	0.999136
PGS000932	Other intervertebral disk disorders (time-to-event)	HP:0004324	Increased body weight	57	-0.000357575	0.00318956	-0.112108	0.910747	0.267665	0.9113	0.999136
PGS000940	Intestinal malabsorption (time-to-event)	HP:0004324	Increased body weight	57	0.000167283	0.00309711	0.0540126	0.95693	0.267254	0.9599	0.999136
PGS000960	Other systemic involvement of connective tissue (time-to-event)	HP:0004324	Increased body weight	57	-2.45462e-05	0.00315815	-0.00777232	0.993799	0.267132	0.9928	0.999136
PGS000962	Chronic ischaemic heart disease (time-to-event)	HP:0004324	Increased body weight	57	-0.000411489	0.00309053	-0.133145	0.89409	0.267885	0.8911	0.999136
PGS001012	Number of falls in the last year	HP:0004324	Increased body weight	57	-0.000462613	0.0031703	-0.145921	0.883996	0.268037	0.885	0.999136
PGS001023	Disorders of mineral metabolism (time-to-event)	HP:0004324	Increased body weight	57	0.000515829	0.00310206	0.166286	0.867946	0.268308	0.9077	0.999136
PGS001026	Forearm or wrist fracture	HP:0004324	Increased body weight	57	-8.06992e-05	0.00319764	-0.0252371	0.979868	0.267156	0.9808	0.999136
PGS001043	Hyperthyroidism, thyrotoxicosis	HP:0004324	Increased body weight	57	-8.46251e-05	0.00315277	-0.0268415	0.978588	0.26716	0.9803	0.999136
PGS001076	Eosinophill %	HP:0004324	Increased body weight	57	0.000355738	0.00310812	0.114454	0.908887	0.267688	0.9057	0.999136
PGS001078	Monocyte %	HP:0004324	Increased body weight	57	-0.000259977	0.00313972	-0.0828028	0.934015	0.267422	0.935	0.999136
PGS001100	Spherical power (right eye)	HP:0004324	Increased body weight	57	0.000113962	0.00312848	0.0364274	0.970945	0.267186	0.9726	0.999136
PGS001112	Aspirin	HP:0004324	Increased body weight	57	-0.000509123	0.00312701	-0.162815	0.870678	0.26826	0.8695	0.999136
PGS001141	Facial ageing (looking younger than you are)	HP:0004324	Increased body weight	57	-1.40477e-05	0.00312806	-0.00449086	0.996417	0.26713	0.9959	0.999136
PGS001142	Volume of grey matter in Intracalcarine Cortex (R)	HP:0004324	Increased body weight	57	1.60486e-05	0.0031744	0.00505564	0.995967	0.26713	0.9969	0.999136
PGS001153	Folic acid or folate (Vitamin B9)	HP:0004324	Increased body weight	57	0.000104894	0.00313714	0.0334363	0.973329	0.267177	0.9717	0.999136
PGS001185	Intra-ocular pressure, Goldmann-correlated ¬Æ	HP:0004324	Increased body weight	57	-0.000561379	0.00312756	-0.179494	0.857565	0.268503	0.8543	0.999136
PGS001243	Ankle spacing width (R)	HP:0004324	Increased body weight	57	-3.14695e-05	0.00312399	-0.0100735	0.991963	0.267134	0.9934	0.999136
PGS001255	Otosclerosis (time-to-event)	HP:0004324	Increased body weight	57	-8.71232e-05	0.00310975	-0.0280162	0.977652	0.267163	0.9776	0.999136
PGS001262	Vascular/heart problems diagnosed by doctor Angina	HP:0004324	Increased body weight	57	-0.000521105	0.00313177	-0.166393	0.867862	0.26831	0.8714	0.999136
PGS001281	Migraine	HP:0004324	Increased body weight	57	-4.29558e-05	0.00315932	-0.0135965	0.989153	0.267137	0.9867	0.999136
PGS001282	Migraine (time-to-event)	HP:0004324	Increased body weight	57	0.000419987	0.00319582	0.131418	0.895456	0.267866	0.9038	0.999136
PGS001301	Malabsorption/coeliac disease	HP:0004324	Increased body weight	57	-0.000575182	0.00309174	-0.186038	0.852431	0.268605	0.8506	0.999136
PGS001303	Other cataract (time-to-event)	HP:0004324	Increased body weight	57	-0.000427622	0.00312189	-0.136975	0.891062	0.267929	0.8917	0.999136
PGS001362	3mm weak meridian (L)	HP:0004324	Increased body weight	57	-5.43405e-05	0.00312544	-0.0173865	0.98613	0.267142	0.9852	0.999136
PGS001363	3mm weak meridian (R)	HP:0004324	Increased body weight	57	-0.000404467	0.00314251	-0.128708	0.897599	0.267836	0.9034	0.999136
PGS001364	6mm cylindrical power angle (L)	HP:0004324	Increased body weight	57	0.000112791	0.0031349	0.0359792	0.971302	0.267184	0.9703	0.999136
PGS001369	Acute appendicitis (time-to-event)	HP:0004324	Increased body weight	57	0.000564212	0.00314738	0.179264	0.857746	0.2685	0.8604	0.999136
PGS001375	Average heart rate	HP:0004324	Increased body weight	57	0.000115107	0.0031404	0.0366535	0.970764	0.267186	0.9715	0.999136
PGS001378	Basophill count	HP:0004324	Increased body weight	57	-0.000481096	0.00308625	-0.155884	0.876138	0.268166	0.8778	0.999136
PGS001380	Corneal hysteresis (L)	HP:0004324	Increased body weight	57	-0.000415558	0.00315422	-0.131747	0.895196	0.267869	0.8961	0.999136
PGS001381	Corneal hysteresis (R)	HP:0004324	Increased body weight	57	-0.000276533	0.00316432	-0.0873909	0.930368	0.267455	0.9273	0.999136
PGS001383	Corneal resistance factor (R)	HP:0004324	Increased body weight	57	-0.000382577	0.00315077	-0.121423	0.903366	0.267758	0.9014	0.999136
PGS001386	Degree bothered by pain in arms/legs/joints in the past 3 months	HP:0004324	Increased body weight	57	0.000305902	0.00317576	0.0963238	0.923272	0.267525	0.9242	0.999136
PGS001392	Family history of lung cancer	HP:0004324	Increased body weight	57	-0.000434515	0.00310418	-0.139978	0.88869	0.267965	0.8932	0.999136
PGS001411	Intra-ocular pressure, Goldmann-correlated (L)	HP:0004324	Increased body weight	57	-7.19967e-05	0.00316043	-0.0227807	0.981827	0.267151	0.9828	0.999136
PGS001425	Mean FA in fornix cres+stria terminalis on FA skeleton (R)	HP:0004324	Increased body weight	57	-0.000267188	0.0031664	-0.0843821	0.93276	0.267433	0.9356	0.999136
PGS001432	Mean FA in posterior thalamic radiation on FA skeleton (L)	HP:0004324	Increased body weight	57	0.000492422	0.00312935	0.157356	0.874978	0.268185	0.8722	0.999136
PGS001443	Mean FA in superior fronto-occipital fasciculus on FA skeleton (L)	HP:0004324	Increased body weight	57	-0.000140349	0.00311729	-0.0450228	0.964093	0.267216	0.9614	0.999136
PGS001450	Mean ICVF in anterior corona radiata on FA skeleton (L)	HP:0004324	Increased body weight	57	-0.000372978	0.00313615	-0.118929	0.905342	0.267732	0.9072	0.999136
PGS001451	Mean ICVF in anterior corona radiata on FA skeleton (R)	HP:0004324	Increased body weight	57	0.000276355	0.0031476	0.0877986	0.930044	0.267458	0.9305	0.999136
PGS001456	Mean ICVF in cerebral peduncle on FA skeleton (R)	HP:0004324	Increased body weight	57	0.000172807	0.00313746	0.0550788	0.95608	0.267259	0.958	0.999136
PGS001457	Mean ICVF in cingulum cingulate gyrus on FA skeleton (L)	HP:0004324	Increased body weight	57	-0.000419043	0.00314789	-0.133119	0.894111	0.267885	0.8901	0.999136
PGS001460	Mean ICVF in cingulum hippocampus on FA skeleton (R)	HP:0004324	Increased body weight	57	0.000136639	0.00311871	0.0438125	0.965058	0.267211	0.9638	0.999136
PGS001463	Mean ICVF in fornix cres+stria terminalis on FA skeleton (L)	HP:0004324	Increased body weight	57	-0.000215097	0.00311956	-0.0689509	0.945035	0.267332	0.9406	0.999136
PGS001474	Mean ICVF in posterior limb of internal capsule on FA skeleton (L)	HP:0004324	Increased body weight	57	0.000331906	0.0031314	0.105993	0.915597	0.267608	0.9127	0.999136
PGS001480	Mean ICVF in sagittal stratum on FA skeleton (L)	HP:0004324	Increased body weight	57	-0.000316975	0.00315988	-0.100312	0.920105	0.267558	0.9193	0.999136
PGS001482	Mean ICVF in superior cerebellar peduncle on FA skeleton (L)	HP:0004324	Increased body weight	57	0.000156907	0.00315151	0.0497879	0.960296	0.267235	0.9607	0.999136
PGS001490	Mean ICVF in tapetum on FA skeleton (L)	HP:0004324	Increased body weight	57	-0.000181426	0.00311054	-0.0583262	0.953494	0.267274	0.9512	0.999136
PGS001491	Mean ICVF in uncinate fasciculus on FA skeleton (L)	HP:0004324	Increased body weight	57	0.000386178	0.00313164	0.123315	0.901868	0.267778	0.9012	0.999136
PGS001492	Mean ICVF in uncinate fasciculus on FA skeleton (R)	HP:0004324	Increased body weight	57	-0.000494354	0.00313064	-0.157908	0.874543	0.268193	0.8786	0.999136
PGS001494	Mean ISOVF in anterior corona radiata on FA skeleton (R)	HP:0004324	Increased body weight	57	0.000543774	0.00316047	0.172055	0.863409	0.268392	0.8652	0.999136
PGS001500	Mean ISOVF in posterior corona radiata on FA skeleton (L)	HP:0004324	Increased body weight	57	-0.000327445	0.00307769	-0.106393	0.91528	0.267612	0.9156	0.999136
PGS001502	Mean ISOVF in sagittal stratum on FA skeleton (L)	HP:0004324	Increased body weight	57	-0.00011029	0.00316477	-0.0348492	0.972203	0.267181	0.9723	0.999136
PGS001522	Psoriatic and enteropathic arthropathies (time-to-event)	HP:0004324	Increased body weight	57	-0.000284856	0.00309727	-0.0919701	0.92673	0.26749	0.9284	0.999136
PGS001543	Volume of caudate (R)	HP:0004324	Increased body weight	57	-0.000143598	0.0031734	-0.0452504	0.963912	0.267217	0.9645	0.999136
PGS001547	Volume of grey matter in Brain-Stem	HP:0004324	Increased body weight	57	-3.99903e-05	0.003165	-0.0126352	0.98992	0.267136	0.9898	0.999136
PGS001557	Volume of grey matter in Frontal Operculum Cortex (L)	HP:0004324	Increased body weight	57	0.000165117	0.00314432	0.0525127	0.958125	0.267247	0.9573	0.999136
PGS001558	Volume of grey matter in Frontal Orbital Cortex (L)	HP:0004324	Increased body weight	57	-0.000230674	0.00311368	-0.0740839	0.94095	0.267363	0.938	0.999136
PGS001560	Volume of grey matter in Frontal Pole (L)	HP:0004324	Increased body weight	57	0.000383245	0.00315047	0.121647	0.903189	0.26776	0.9048	0.999136
PGS001561	Volume of grey matter in Heschl's Gyrus (includes H1 and H2) (L)	HP:0004324	Increased body weight	57	5.06366e-05	0.00308849	0.0163953	0.98692	0.267141	0.9875	0.999136
PGS001562	Volume of grey matter in Heschl's Gyrus (includes H1 and H2) (R)	HP:0004324	Increased body weight	57	0.000310594	0.00314878	0.0986395	0.921433	0.267544	0.9179	0.999136
PGS001564	Volume of grey matter in Hippocampus (R)	HP:0004324	Increased body weight	57	-0.000378061	0.00317817	-0.118955	0.905321	0.267733	0.9062	0.999136
PGS001575	Volume of grey matter in Lateral Occipital Cortex, superior division (R)	HP:0004324	Increased body weight	57	0.000529224	0.00314134	0.168471	0.866227	0.26834	0.8667	0.999136
PGS001590	Volume of grey matter in Precentral Gyrus (L)	HP:0004324	Increased body weight	57	-0.000465384	0.00312369	-0.148985	0.881578	0.268076	0.8819	0.999136
PGS001592	Volume of grey matter in Precuneous Cortex (L)	HP:0004324	Increased body weight	57	-0.000160194	0.00306762	-0.0522209	0.958357	0.267246	0.9604	0.999136
PGS001620	Volume of grey matter in Vermis X Cerebellum	HP:0004324	Increased body weight	57	-5.31034e-05	0.00306874	-0.0173046	0.986195	0.267142	0.9845	0.999136
PGS001635	Volume of putamen (L)	HP:0004324	Increased body weight	57	0.000142912	0.00311455	0.0458855	0.963405	0.267219	0.9601	0.999136
PGS001647	WA FA in tract cingulate gyrus part of cingulum (L)	HP:0004324	Increased body weight	57	3.0315e-05	0.00314625	0.00963528	0.992313	0.267133	0.9932	0.999136
PGS001648	WA FA in tract cingulate gyrus part of cingulum (R)	HP:0004324	Increased body weight	57	-2.98439e-05	0.003155	-0.00945924	0.992454	0.267133	0.994	0.999136
PGS001650	WA FA in tract forceps major	HP:0004324	Increased body weight	57	0.000378518	0.0031298	0.12094	0.903749	0.267753	0.9011	0.999136
PGS001651	WA FA in tract forceps minor	HP:0004324	Increased body weight	57	-0.000106402	0.0031537	-0.0337387	0.973088	0.267178	0.9683	0.999136
PGS001654	WA FA in tract inferior longitudinal fasciculus (L)	HP:0004324	Increased body weight	57	0.00025786	0.00309033	0.0834407	0.933508	0.267426	0.9322	0.999136
PGS001655	WA FA in tract inferior longitudinal fasciculus (R)	HP:0004324	Increased body weight	57	7.50248e-05	0.00316899	0.0236747	0.981114	0.267153	0.9829	0.999136
PGS001659	WA FA in tract uncinate fasciculus (L)	HP:0004324	Increased body weight	57	-0.000327036	0.00311625	-0.104946	0.916428	0.267599	0.9153	0.999136
PGS001664	WA ICVF in tract anterior thalamic radiation (R)	HP:0004324	Increased body weight	57	-6.69377e-05	0.00313045	-0.0213828	0.982942	0.267149	0.9839	0.999136
PGS001674	WA ICVF in tract inferior longitudinal fasciculus (R)	HP:0004324	Increased body weight	57	-1.05428e-05	0.00316197	-0.00333426	0.99734	0.26713	0.9971	0.999136
PGS001676	WA ICVF in tract medial lemniscus (R)	HP:0004324	Increased body weight	57	-0.000311185	0.00310515	-0.100216	0.920182	0.267558	0.9211	0.999136
PGS001681	WA ICVF in tract posterior thalamic radiation (R)	HP:0004324	Increased body weight	57	-0.000202354	0.00313547	-0.0645372	0.948548	0.267307	0.9456	0.999136
PGS001684	WA ICVF in tract superior thalamic radiation (L)	HP:0004324	Increased body weight	57	-0.000264308	0.00315208	-0.0838521	0.933181	0.267429	0.9365	0.999136
PGS001694	WA ISOVF in tract inferior fronto-occipital fasciculus (R)	HP:0004324	Increased body weight	57	0.000597416	0.00316376	0.188831	0.850242	0.26865	0.8491	0.999136
PGS001703	WA ISOVF in tract uncinate fasciculus (R)	HP:0004324	Increased body weight	57	-0.000439339	0.00307045	-0.143086	0.886234	0.268002	0.8827	0.999136
PGS001714	WA L2 in tract acoustic radiation (R)	HP:0004324	Increased body weight	57	2.24362e-05	0.00318673	0.00704051	0.994383	0.267131	0.9946	0.999136
PGS001719	WA L2 in tract forceps major	HP:0004324	Increased body weight	57	-3.62583e-05	0.00317652	-0.0114145	0.990894	0.267135	0.9906	0.999136
PGS001722	WA L2 in tract inferior fronto-occipital fasciculus (R)	HP:0004324	Increased body weight	57	0.000270176	0.00315595	0.0856082	0.931785	0.267442	0.9306	0.999136
PGS001723	WA L2 in tract inferior longitudinal fasciculus (L)	HP:0004324	Increased body weight	57	0.000456228	0.00318093	0.143426	0.885966	0.268006	0.8867	0.999136
PGS001726	WA L2 in tract superior thalamic radiation (L)	HP:0004324	Increased body weight	57	0.000348669	0.00316392	0.110202	0.912259	0.267647	0.9068	0.999136
PGS001733	WA L3 in tract cingulate gyrus part of cingulum (R)	HP:0004324	Increased body weight	57	-0.000435597	0.00309111	-0.140919	0.887946	0.267976	0.8824	0.999136
PGS001743	WA L3 in tract uncinate fasciculus (R)	HP:0004324	Increased body weight	57	3.62936e-05	0.00310601	0.011685	0.990678	0.267135	0.9892	0.999136
PGS001744	WA MD in tract acoustic radiation (R)	HP:0004324	Increased body weight	57	0.000241954	0.00319442	0.0757426	0.93963	0.267374	0.9394	0.999136
PGS001747	WA MD in tract cingulate gyrus part of cingulum (R)	HP:0004324	Increased body weight	57	0.000306806	0.00313032	0.0980113	0.921932	0.267539	0.925	0.999136
PGS001751	WA MD in tract inferior fronto-occipital fasciculus (R)	HP:0004324	Increased body weight	57	-6.73374e-05	0.0031226	-0.0215645	0.982797	0.267149	0.9827	0.999136
PGS001762	WA MO in tract posterior thalamic radiation (L)	HP:0004324	Increased body weight	57	-0.000192686	0.00319501	-0.0603082	0.951915	0.267284	0.9511	0.999136
PGS001773	Moderate-to-severe atopic dermatitis	HP:0004324	Increased body weight	57	0.00038605	0.00313351	0.1232	0.901959	0.267777	0.9026	0.999136
PGS001795	Uterine cancer	HP:0004324	Increased body weight	57	-0.000585735	0.00320862	-0.18255	0.855167	0.26855	0.853	0.999136
PGS001810	Polycythemia vera	HP:0004324	Increased body weight	57	-0.000136101	0.00303929	-0.0447804	0.964286	0.267215	0.9642	0.999136
PGS002040	Retinal detachments and defects	HP:0004324	Increased body weight	57	-0.000420798	0.00311343	-0.135156	0.8925	0.267908	0.9001	0.999136
PGS002045	Inflammation of the eye	HP:0004324	Increased body weight	57	4.62766e-05	0.0031245	0.0148109	0.988184	0.267139	0.9896	0.999136
PGS002050	Atrial fibrillation and flutter	HP:0004324	Increased body weight	57	0.000269619	0.00320561	0.0841085	0.932977	0.267431	0.9306	0.999136
PGS002051	Congestive heart failure; nonhypertensive	HP:0004324	Increased body weight	57	7.65704e-05	0.00320798	0.0238688	0.980959	0.267154	0.9812	0.999136
PGS002056	Phlebitis and thrombophlebitis	HP:0004324	Increased body weight	57	0.000108524	0.00308916	0.0351305	0.971979	0.267182	0.9692	0.999136
PGS002067	Celiac disease	HP:0004324	Increased body weight	57	-0.000248094	0.00312603	-0.079364	0.93675	0.267398	0.9397	0.999136
PGS002075	Urinary calculus	HP:0004324	Increased body weight	57	-4.11632e-05	0.00312828	-0.0131584	0.989503	0.267137	0.9891	0.999136
PGS002077	Endometriosis	HP:0004324	Increased body weight	57	0.000144967	0.00320831	0.0451849	0.963964	0.267216	0.9671	0.999136
PGS002084	Sarcoidosis	HP:0004324	Increased body weight	57	0.000225267	0.00312295	0.0721327	0.942502	0.267351	0.9438	0.999136
PGS002087	Sebaceous cyst	HP:0004324	Increased body weight	57	0.00020947	0.0032344	0.0647631	0.948368	0.267308	0.9489	0.999136
PGS002106	Calcium	HP:0004324	Increased body weight	57	-1.31535e-05	0.00317888	-0.00413778	0.996699	0.26713	0.9974	0.999136
PGS002110	Skin colour	HP:0004324	Increased body weight	57	-0.000524525	0.00317829	-0.165034	0.868932	0.268291	0.8651	0.999136
PGS002118	PQ interval	HP:0004324	Increased body weight	57	0.000159107	0.00313232	0.0507953	0.959493	0.267239	0.9604	0.999136
PGS002137	Fractured/broken bones in last 5 years	HP:0004324	Increased body weight	57	-0.000518495	0.00313041	-0.165632	0.868461	0.268299	0.8654	0.999136
PGS002144	Trouble falling asleep	HP:0004324	Increased body weight	57	0.000187092	0.00316338	0.0591431	0.952843	0.267278	0.9527	0.999136
PGS002146	Standing height	HP:0004324	Increased body weight	57	3.49376e-05	0.00311714	0.0112082	0.991058	0.267135	0.9915	0.999136
PGS002155	Ease of skin tanning	HP:0004324	Increased body weight	57	9.20328e-05	0.00314059	0.0293043	0.976624	0.267166	0.9766	0.999136
PGS002159	Aspartate aminotransferase	HP:0004324	Increased body weight	57	0.000493515	0.00312956	0.157695	0.874711	0.26819	0.8734	0.999136
PGS002163	Creatinine	HP:0004324	Increased body weight	57	0.000409918	0.00319045	0.128483	0.897778	0.267833	0.8925	0.999136
PGS002181	Lipoprotein A	HP:0004324	Increased body weight	57	0.000260113	0.00314921	0.0825962	0.93418	0.26742	0.9348	0.999136
PGS002199	Ventricular rate	HP:0004324	Increased body weight	57	-0.000340849	0.00315587	-0.108005	0.914001	0.267627	0.9101	0.999136
PGS002222	Ever contemplated self-harm / Recent thoughts of suicide or self-harm	HP:0004324	Increased body weight	57	0.000313043	0.00315733	0.099148	0.921029	0.267548	0.9163	0.999136
PGS002236	Ascending aorta diameter (MRI-derived)	HP:0004324	Increased body weight	57	0.000333647	0.00317142	0.105204	0.916223	0.267601	0.9169	0.999136
PGS002250	Epithelial ovarian cancer	HP:0004324	Increased body weight	57	-0.000126471	0.00317235	-0.0398666	0.968203	0.267197	0.9686	0.999136
PGS002291	Nasopharyngeal carcinoma	HP:0004324	Increased body weight	57	-0.00011365	0.00316454	-0.0359135	0.971354	0.267184	0.9698	0.999136
PGS002314	Balding Type 1	HP:0004324	Increased body weight	57	0.000595421	0.00312795	0.190355	0.849047	0.268674	0.8515	0.999136
PGS002341	Monocyte Count	HP:0004324	Increased body weight	57	0.000259463	0.00317156	0.0818094	0.934805	0.267415	0.9364	0.999136
PGS002343	Platelet count	HP:0004324	Increased body weight	57	0.000493755	0.003111	0.158713	0.873909	0.268203	0.8756	0.999136
PGS002344	Psoriasis	HP:0004324	Increased body weight	57	-0.000335632	0.0031464	-0.106672	0.915058	0.267614	0.9159	0.999136
PGS002747	Gastrointestinal cancer	HP:0004324	Increased body weight	57	0.000386674	0.00313853	0.123202	0.901957	0.267777	0.9039	0.999136
PGS002761	Glaucoma	HP:0004324	Increased body weight	57	-0.000127239	0.00311861	-0.0407999	0.967459	0.2672	0.9709	0.999136
PGS002763	Hip osteoarthritis	HP:0004324	Increased body weight	57	-3.07771e-05	0.00314134	-0.00979746	0.992184	0.267133	0.9924	0.999136
PGS002770	Stroke	HP:0004324	Increased body weight	57	-6.935e-05	0.00317857	-0.021818	0.982595	0.26715	0.9808	0.999136
PGS002778	Incident hypertension	HP:0004324	Increased body weight	57	0.000310365	0.00313018	0.0991525	0.921026	0.267548	0.9178	0.999136
PGS002812	Gluteofemoral adipose tissue volumes adjusted for BMI and height	HP:0004324	Increased body weight	57	-0.000100064	0.00320764	-0.0311955	0.975116	0.267171	0.9732	0.999136
PGS002932	Fasting Plasma Glucose	HP:0004324	Increased body weight	57	0.00043209	0.00314816	0.137252	0.890844	0.267933	0.8917	0.999136
PGS002997	Hypertension	HP:0004324	Increased body weight	57	-0.000298063	0.0031506	-0.0946052	0.924636	0.267511	0.921	0.999136
PGS003334	Dementia	HP:0004324	Increased body weight	57	0.000507139	0.00311524	0.162793	0.870695	0.268259	0.8731	0.999136
PGS003383	Prostate adenocarcinoma	HP:0004324	Increased body weight	57	0.000289903	0.00316356	0.0916381	0.926993	0.267487	0.923	0.999136
PGS003388	Esophageal adenocarcinoma	HP:0004324	Increased body weight	57	0.000581141	0.00310052	0.187433	0.851337	0.268627	0.856	0.999136
PGS001236	Lung function (FEV1)	HP:0002884	Hepatoblastoma	7	-0.000180318	0.00113096	-0.159438	0.873337	0.0433335	0.8724	0.999137
PGS001543	Volume of caudate (R)	HP:0002884	Hepatoblastoma	7	0.00017138	0.00112526	0.152302	0.878962	0.0432394	0.8722	0.999137
PGS002786	Bipolar disorder	HP:0002884	Hepatoblastoma	7	0.00019205	0.00114689	0.167453	0.867028	0.0434443	0.8722	0.999137
PGS002811	Abdominal adipose tissue volumes adjusted for BMI and height	HP:0000582	Upslanted palpebral fissure	5	-6.54594e-06	0.00093153	-0.00702709	0.994394	0.144349	0.9948	0.99914
PGS000235	Epidermal growth factor (EGF) serum levels	HP:0009717	Cortical tubers	7	9.91819e-06	0.00114527	0.00866013	0.993091	0.0551604	0.9948	0.99914
PGS002081	Superficial cellulitis and abscess	HP:0010526	Dysgraphia	10	9.73384e-06	0.00133612	0.00728514	0.994188	0.383817	0.9948	0.99914
PGS002209	Morning/evening person (chronotype)	HP:0001048	Cavernous hemangioma	5	8.00693e-06	0.000941958	0.00850031	0.993219	0.293105	0.9922	0.999145
PGS002176	Hip circumference	HP:0001212	Prominent fingertip pads	5	-2.44598e-05	0.000928919	-0.0263315	0.978995	0.530059	0.9818	0.999162
PGS002157	Alkaline phosphatase	HP:0000081	Duplicated collecting system	6	1.75741e-06	0.00100656	0.00174597	0.998607	0.619334	0.9983	0.999168
PGS001495	Mean ISOVF in body of corpus callosum on FA skeleton	HP:0000846	Adrenal insufficiency	14	-2.77228e-06	0.00162338	-0.00170772	0.998638	0.355641	0.9983	0.999168
PGS002292	Keratoconus	HP:0000846	Adrenal insufficiency	14	1.67223e-06	0.0015709	0.00106451	0.999151	0.355641	0.9983	0.999168
PGS000247	Kallikrein-11 (hK11) serum levels	HP:0001212	Prominent fingertip pads	5	7.92074e-06	0.000964289	0.00821408	0.993447	0.530033	0.9938	0.999168
PGS000315	Immunoglobulin E (IgE)	HP:0001212	Prominent fingertip pads	5	2.18011e-06	0.000954563	0.00228389	0.998178	0.53003	0.9972	0.999168
PGS000965	Hypothyroidism/myxoedema	HP:0001212	Prominent fingertip pads	5	-1.44477e-05	0.000942488	-0.0153293	0.987771	0.53004	0.9881	0.999168
PGS001081	JC VP1 antigen for Human Polyomavirus JCV	HP:0001212	Prominent fingertip pads	5	-3.18763e-06	0.000937813	-0.003399	0.997288	0.53003	0.9961	0.999168
PGS001174	Cholelithiasis (time-to-event)	HP:0001212	Prominent fingertip pads	5	2.63377e-06	0.000942961	0.00279308	0.997772	0.53003	0.9983	0.999168
PGS001423	Mean FA in corticospinal tract on FA skeleton (R)	HP:0001212	Prominent fingertip pads	5	1.87515e-05	0.000926014	0.0202497	0.983846	0.530047	0.9838	0.999168
PGS001489	Mean ICVF in superior longitudinal fasciculus on FA skeleton (R)	HP:0001212	Prominent fingertip pads	5	-1.38263e-05	0.00094628	-0.0146113	0.988344	0.530039	0.9892	0.999168
PGS001499	Mean ISOVF in fornix on FA skeleton	HP:0001212	Prominent fingertip pads	5	-8.87876e-06	0.000945086	-0.00939466	0.992505	0.530034	0.9928	0.999168
PGS001554	Volume of grey matter in Crus II Cerebellum (L)	HP:0001212	Prominent fingertip pads	5	1.1083e-05	0.00094416	0.0117385	0.990635	0.530036	0.9898	0.999168
PGS001559	Volume of grey matter in Frontal Orbital Cortex (R)	HP:0001212	Prominent fingertip pads	5	-1.29755e-05	0.000935627	-0.0138683	0.988936	0.530038	0.9895	0.999168
PGS001619	Volume of grey matter in Vermis VIIIb Cerebellum	HP:0001212	Prominent fingertip pads	5	2.22258e-06	0.000943663	0.00235527	0.998121	0.53003	0.9978	0.999168
PGS001640	Volume of white matter	HP:0001212	Prominent fingertip pads	5	-8.89279e-06	0.000929784	-0.00956436	0.99237	0.530034	0.9928	0.999168
PGS001655	WA FA in tract inferior longitudinal fasciculus (R)	HP:0001212	Prominent fingertip pads	5	-3.76111e-06	0.000947784	-0.00396832	0.996834	0.530031	0.9974	0.999168
PGS001717	WA L2 in tract cingulate gyrus part of cingulum (L)	HP:0001212	Prominent fingertip pads	5	-1.14479e-05	0.000934944	-0.0122445	0.990232	0.530036	0.9922	0.999168
PGS001718	WA L2 in tract cingulate gyrus part of cingulum (R)	HP:0001212	Prominent fingertip pads	5	-9.79585e-06	0.000928267	-0.0105528	0.991581	0.530035	0.9921	0.999168
PGS001737	WA L3 in tract inferior longitudinal fasciculus (L)	HP:0001212	Prominent fingertip pads	5	2.92063e-06	0.000949155	0.00307708	0.997545	0.53003	0.9976	0.999168
PGS001758	WA MD in tract uncinate fasciculus (R)	HP:0001212	Prominent fingertip pads	5	-9.07145e-06	0.000932894	-0.009724	0.992242	0.530034	0.9926	0.999168
PGS002188	Platelet crit	HP:0001212	Prominent fingertip pads	5	1.04044e-05	0.000943573	0.0110265	0.991203	0.530035	0.9934	0.999168
PGS002264	Pancreatic ductal adenocarcinoma	HP:0001212	Prominent fingertip pads	5	2.10873e-05	0.00093555	0.02254	0.982019	0.530051	0.9827	0.999168
PGS000069	Serous epithelial ovarian cancer	HP:0001344	Absent speech	37	9.14224e-06	0.00253175	0.00361103	0.997119	0.164203	0.9973	0.999168
PGS000295	Vascular endothelial growth factor D (VEGF-D) serum levels	HP:0001344	Absent speech	37	8.47009e-06	0.00253192	0.00334532	0.997331	0.164203	0.9979	0.999168
PGS001146	Arm fat-free mass (R)	HP:0001344	Absent speech	37	9.00472e-06	0.00251905	0.00357465	0.997148	0.164203	0.9983	0.999168
PGS002094	Osteoarthrosis	HP:0001344	Absent speech	37	1.3279e-05	0.00254089	0.00522612	0.995831	0.164203	0.9963	0.999168
PGS000225	Macrophage colony-stimulating factor 1 (CSF-1) serum levels	HP:0001537	Umbilical hernia	15	-4.52491e-06	0.00163545	-0.00276676	0.997793	0.371597	0.9983	0.999168
PGS001350	Fasting glucose	HP:0001537	Umbilical hernia	15	-5.87865e-06	0.00165728	-0.00354717	0.99717	0.371597	0.9979	0.999168
PGS000962	Chronic ischaemic heart disease (time-to-event)	HP:0004396	Poor appetite	6	1.71757e-06	0.00101466	0.00169275	0.99865	0.0700733	0.9983	0.999168
PGS001109	Vasomotor and allergic rhinitis (time-to-event)	HP:0009717	Cortical tubers	7	-2.82163e-06	0.00111313	-0.00253487	0.997978	0.0551575	0.9983	0.999168
PGS001314	Acute myocardial infarction (time-to-event)	HP:0009717	Cortical tubers	7	6.7522e-06	0.0011034	0.00611947	0.995118	0.0551588	0.9961	0.999168
PGS001440	Mean FA in superior cerebellar peduncle on FA skeleton (R)	HP:0009717	Cortical tubers	7	-3.01898e-06	0.0011122	-0.00271442	0.997834	0.0551576	0.998	0.999168
PGS001479	Mean ICVF in retrolenticular part of internal capsule on FA skeleton (R)	HP:0009717	Cortical tubers	7	2.61177e-06	0.00111949	0.002333	0.998139	0.0551575	0.9978	0.999168
PGS000287	Tumor necrosis factor receptor 1 (TNF-R1) serum levels	HP:0012122	Anterior uveitis	6	2.59625e-06	0.00103683	0.00250403	0.998002	0.25645	0.9983	0.999168
PGS001381	Corneal hysteresis (R)	HP:0012122	Anterior uveitis	6	3.02412e-06	0.00103792	0.00291363	0.997676	0.25645	0.9975	0.999168
PGS001719	WA L2 in tract forceps major	HP:0012122	Anterior uveitis	6	-2.71799e-06	0.00104192	-0.00260863	0.997919	0.25645	0.9979	0.999168
PGS000236	Endothelial cell-specific molecule 1 (ESM-1) serum levels	HP:0001371	Flexion contracture	16	9.17543e-06	0.00171269	0.00535732	0.995726	0.0925993	0.9949	0.999172
PGS000384	Malignant neoplasm of rectum, rectosigmoid junction, and anus	HP:0001371	Flexion contracture	16	-1.07049e-05	0.00168731	-0.00634435	0.994939	0.0925998	0.9941	0.999172
PGS001509	Median T2star in pallidum (L)	HP:0001371	Flexion contracture	16	8.23645e-06	0.00167261	0.00492432	0.996071	0.0925992	0.9957	0.999172
PGS000597	Malignant neoplasm of testis	HP:0001771	Achilles tendon contracture	9	5.95189e-06	0.00125353	0.0047481	0.996212	0.107289	0.9956	0.999172
PGS000843	WHR adjusted for BMI	HP:0001771	Achilles tendon contracture	9	1.85506e-05	0.00126564	0.0146571	0.988307	0.107297	0.9897	0.999172
PGS001272	Chronic renal failure (time-to-event)	HP:0001771	Achilles tendon contracture	9	1.66938e-05	0.00128238	0.0130178	0.989615	0.107295	0.9907	0.999172
PGS001370	Age asthma diagnosed	HP:0001771	Achilles tendon contracture	9	-1.27836e-05	0.00128819	-0.00992369	0.992083	0.107292	0.9914	0.999172
PGS001503	Mean ISOVF in sagittal stratum on FA skeleton (R)	HP:0001771	Achilles tendon contracture	9	-1.02786e-05	0.00124837	-0.00823362	0.993431	0.10729	0.9944	0.999172
PGS001598	Volume of grey matter in Superior Frontal Gyrus (R)	HP:0001771	Achilles tendon contracture	9	-9.45374e-06	0.00125663	-0.0075231	0.993998	0.10729	0.9939	0.999172
PGS001632	Volume of pallidum (R)	HP:0001771	Achilles tendon contracture	9	-5.3802e-06	0.00125398	-0.0042905	0.996577	0.107288	0.9956	0.999172
PGS001762	WA MO in tract posterior thalamic radiation (L)	HP:0001771	Achilles tendon contracture	9	7.05028e-06	0.00128366	0.00549232	0.995618	0.107289	0.9957	0.999172
PGS002212	Daytime dozing / sleeping (narcolepsy)	HP:0001771	Achilles tendon contracture	9	1.47958e-05	0.00125659	0.0117746	0.990606	0.107293	0.9894	0.999172
PGS000008	ER-positive Breast Cancer	HP:0002123	Generalized myoclonic seizure	22	0.000365081	0.00195059	0.187164	0.851548	0.189039	0.8517	0.999172
PGS000017	Inflammatory bowel disease	HP:0002123	Generalized myoclonic seizure	22	0.000796467	0.00196982	0.404335	0.686003	0.194483	0.6854	0.999172
PGS000042	Coeliac disease	HP:0002123	Generalized myoclonic seizure	22	0.000487535	0.00196034	0.248699	0.803615	0.190176	0.805	0.999172
PGS000069	Serous epithelial ovarian cancer	HP:0002123	Generalized myoclonic seizure	22	6.68561e-05	0.00195826	0.0341406	0.972768	0.187604	0.9736	0.999172
PGS000077	Lymphocytic leukemia	HP:0002123	Generalized myoclonic seizure	22	-0.000117922	0.00194754	-0.0605494	0.951723	0.18771	0.952	0.999172
PGS000080	Non-Hodgkin's lymphoma	HP:0002123	Generalized myoclonic seizure	22	0.00078757	0.00197833	0.398098	0.690594	0.194271	0.6881	0.999172
PGS000082	Ovarian cancer	HP:0002123	Generalized myoclonic seizure	22	-0.000325914	0.0019452	-0.167548	0.866953	0.188745	0.8638	0.999172
PGS000091	Eosinophil percentage of white cells	HP:0002123	Generalized myoclonic seizure	22	0.000920978	0.001962	0.469409	0.638821	0.196892	0.6423	0.999172
PGS000092	Hematocrit	HP:0002123	Generalized myoclonic seizure	22	0.000927213	0.0019673	0.471314	0.63746	0.196968	0.6385	0.999172
PGS000096	Immature fraction of reticulocytes	HP:0002123	Generalized myoclonic seizure	22	-4.01292e-05	0.0019653	-0.0204189	0.983711	0.187573	0.9829	0.999172
PGS000135	Schizophrenia	HP:0002123	Generalized myoclonic seizure	22	-0.000167919	0.00207841	-0.0807921	0.935614	0.187831	0.9374	0.999172
PGS000138	Lifetime Major Depressive Disorder	HP:0002123	Generalized myoclonic seizure	22	0.000767585	0.00195876	0.391874	0.695187	0.194062	0.6994	0.999172
PGS000161	Renal cancer	HP:0002123	Generalized myoclonic seizure	22	7.75031e-05	0.00199652	0.038819	0.969038	0.187619	0.9673	0.999172
PGS000194	Rheumatoid Arthritis (CCP-positive)	HP:0002123	Generalized myoclonic seizure	22	-1.58268e-05	0.00196422	-0.00805755	0.993572	0.187558	0.9933	0.999172
PGS000195	Rheumatoid Arthritis (CCP-negative)	HP:0002123	Generalized myoclonic seizure	22	-1.58268e-05	0.00196422	-0.00805755	0.993572	0.187558	0.9939	0.999172
PGS000205	Risk-taking tendency (4-domain principal component model)	HP:0002123	Generalized myoclonic seizure	22	-0.000270382	0.0019582	-0.138077	0.890192	0.188363	0.886	0.999172
PGS000221	C-C motif chemokine 3 (CCL3) serum levels	HP:0002123	Generalized myoclonic seizure	22	0.00046126	0.00200003	0.230626	0.817625	0.189809	0.8184	0.999172
PGS000222	C-C motif chemokine 4 (CCL4) serum levels	HP:0002123	Generalized myoclonic seizure	22	0.000692563	0.00196665	0.352154	0.724754	0.19281	0.7219	0.999172
PGS000224	Chitinase-3-like protein 1 (CHI3L1) serum levels	HP:0002123	Generalized myoclonic seizure	22	0.000716015	0.0019725	0.362999	0.716638	0.193139	0.7189	0.999172
PGS000226	Cystatin-B (CSTB) serum levels	HP:0002123	Generalized myoclonic seizure	22	-0.000431451	0.00196076	-0.220043	0.825857	0.189607	0.8321	0.999172
PGS000227	Cathepsin D (CTSD) serum levels	HP:0002123	Generalized myoclonic seizure	22	-0.00098571	0.00197769	-0.498414	0.618239	0.198082	0.616	0.999172
PGS000228	Cathepsin L1 (CTSL1) serum levels	HP:0002123	Generalized myoclonic seizure	22	-0.000342195	0.00196652	-0.174011	0.861872	0.188838	0.8634	0.999172
PGS000230	C-X-C motif chemokine 1 (CXCL1) serum levels	HP:0002123	Generalized myoclonic seizure	22	-0.000240038	0.00198792	-0.120749	0.9039	0.188173	0.9057	0.999172
PGS000234	Eosinophil cationic protein (ECP) serum levels	HP:0002123	Generalized myoclonic seizure	22	0.000743448	0.00198687	0.374181	0.708303	0.193488	0.7127	0.999172
PGS000235	Epidermal growth factor (EGF) serum levels	HP:0002123	Generalized myoclonic seizure	22	0.000748929	0.00202251	0.370297	0.711195	0.193366	0.7046	0.999172
PGS000236	Endothelial cell-specific molecule 1 (ESM-1) serum levels	HP:0002123	Generalized myoclonic seizure	22	0.000820088	0.00200473	0.409076	0.682521	0.194646	0.6807	0.999172
PGS000241	Galanin peptides (GAL) serum levels	HP:0002123	Generalized myoclonic seizure	22	-0.000174052	0.001953	-0.0891202	0.928994	0.187891	0.9269	0.999172
PGS000243	Growth/differentiation factor 15 (GDF-15) serum levels	HP:0002123	Generalized myoclonic seizure	22	1.69158e-05	0.00198518	0.00852101	0.993202	0.187558	0.9917	0.999172
PGS000248	Heat shock 27 kDa protein (HSP_27) serum levels	HP:0002123	Generalized myoclonic seizure	22	-0.00106115	0.0019858	-0.534368	0.593137	0.199655	0.5953	0.999172
PGS000250	Interleukin-1 receptor antagonist protein (IL-1ra) serum levels	HP:0002123	Generalized myoclonic seizure	22	0.00097974	0.00200114	0.489591	0.624469	0.197712	0.6331	0.999172
PGS000252	Interleukin-6 (IL-6) serum levels	HP:0002123	Generalized myoclonic seizure	22	0.000368988	0.00195365	0.188871	0.85021	0.189067	0.8467	0.999172
PGS000256	Melusin (ITGB1BP2) serum levels	HP:0002123	Generalized myoclonic seizure	22	0.000681397	0.00198915	0.342557	0.731962	0.192528	0.7306	0.999172
PGS000258	Kallikrein-6 (KLK6) serum levels	HP:0002123	Generalized myoclonic seizure	22	0.000598588	0.00197003	0.303847	0.761271	0.191467	0.7706	0.999172
PGS000262	Myoglobin (MB) serum levels	HP:0002123	Generalized myoclonic seizure	22	0.000928448	0.0019609	0.473481	0.635914	0.197055	0.639	0.999172
PGS000266	Matrix metalloproteinase-12 (MMP-12) serum levels	HP:0002123	Generalized myoclonic seizure	22	5.27719e-05	0.00196359	0.0268752	0.978562	0.187585	0.9787	0.999172
PGS000268	Matrix metalloproteinase-7 (MMP-7) serum levels	HP:0002123	Generalized myoclonic seizure	22	-0.0011241	0.00198545	-0.56617	0.571332	0.201138	0.5743	0.999172
PGS000270	N-terminal prohormone brain natriuretic peptide (NT-pro_BNP) serum levels	HP:0002123	Generalized myoclonic seizure	22	-0.000716481	0.00201429	-0.355698	0.722098	0.192917	0.7175	0.999172
PGS000273	Proteinase-activated receptor 1 (PAR-1) serum levels	HP:0002123	Generalized myoclonic seizure	22	-0.000344985	0.00195846	-0.176151	0.86019	0.18887	0.8641	0.999172
PGS000275	Platelet endothelial cell adhesion molecule (PECAM-1) serum levels	HP:0002123	Generalized myoclonic seizure	22	0.000524305	0.00196348	0.267029	0.78947	0.190577	0.7904	0.999172
PGS000276	Placenta growth factor (PlGF) serum levels	HP:0002123	Generalized myoclonic seizure	22	-0.00100513	0.00199629	-0.503499	0.61466	0.198297	0.6126	0.999172
PGS000279	Receptor for advanced glycosylation end products (RAGE) serum levels	HP:0002123	Generalized myoclonic seizure	22	0.000460453	0.0019961	0.230676	0.817586	0.18981	0.8235	0.999172
PGS000280	Renin (REN) serum levels	HP:0002123	Generalized myoclonic seizure	22	0.000770373	0.00196428	0.392191	0.694952	0.194073	0.6921	0.999172
PGS000284	ST2 protein (ST2) serum levels	HP:0002123	Generalized myoclonic seizure	22	-0.000812095	0.00197715	-0.41074	0.6813	0.194704	0.6804	0.999172
PGS000288	Tumor necrosis factor receptor 2 (TNF-R2) serum levels	HP:0002123	Generalized myoclonic seizure	22	-0.000589459	0.00197496	-0.298466	0.765374	0.19133	0.7702	0.999172
PGS000292	TNF-related activation-induced cytokine (TRANCE) serum levels	HP:0002123	Generalized myoclonic seizure	22	8.34499e-05	0.00198058	0.0421341	0.966395	0.18763	0.9653	0.999172
PGS000293	Urokinase plasminogen activator surface receptor (U-PAR) serum levels	HP:0002123	Generalized myoclonic seizure	22	-0.000489479	0.00195886	-0.249879	0.802702	0.190201	0.8045	0.999172
PGS000295	Vascular endothelial growth factor D (VEGF-D) serum levels	HP:0002123	Generalized myoclonic seizure	22	-0.00103207	0.00195827	-0.527032	0.598221	0.199325	0.5987	0.999172
PGS000321	Serum testosterone levels	HP:0002123	Generalized myoclonic seizure	22	-2.1356e-05	0.00199548	-0.0107022	0.991462	0.18756	0.9922	0.999172
PGS000351	Invasive epithelial ovarian cancer	HP:0002123	Generalized myoclonic seizure	22	-0.000676257	0.00195834	-0.345321	0.729884	0.192608	0.7313	0.999172
PGS000352	High grade serous ovarian cancer	HP:0002123	Generalized myoclonic seizure	22	-0.000874583	0.00195492	-0.447376	0.654645	0.196036	0.6619	0.999172
PGS000358	Cancer of mouth	HP:0002123	Generalized myoclonic seizure	22	0.000139201	0.00197995	0.0703052	0.943957	0.187764	0.9457	0.999172
PGS000359	Cancer of tongue	HP:0002123	Generalized myoclonic seizure	22	0.000460713	0.00197824	0.23289	0.815867	0.189853	0.8217	0.999172
PGS000373	Colorectal cancer	HP:0002123	Generalized myoclonic seizure	22	-0.00085362	0.00193854	-0.440342	0.65973	0.195772	0.6531	0.999172
PGS000377	Colon cancer	HP:0002123	Generalized myoclonic seizure	22	0.000504999	0.00196497	0.257001	0.7972	0.190354	0.7973	0.999172
PGS000405	Skin cancer	HP:0002123	Generalized myoclonic seizure	22	-0.000938781	0.00199857	-0.469727	0.638593	0.196905	0.6385	0.999172
PGS000430	Melanomas of skin (diagnosis or history)	HP:0002123	Generalized myoclonic seizure	22	1.26705e-05	0.00194958	0.00649908	0.994815	0.187557	0.995	0.999172
PGS000442	Other non-epithelial cancer of skin	HP:0002123	Generalized myoclonic seizure	22	-0.00105097	0.00200726	-0.523582	0.600618	0.199171	0.6009	0.999172
PGS000446	Basal cell carcinoma	HP:0002123	Generalized myoclonic seizure	22	-0.00102148	0.0019928	-0.512585	0.608289	0.198689	0.6086	0.999172
PGS000546	Malignant neoplasm of ovary	HP:0002123	Generalized myoclonic seizure	22	-0.000597705	0.00198209	-0.301553	0.763019	0.191408	0.7709	0.999172
PGS000584	Cancer of prostate	HP:0002123	Generalized myoclonic seizure	22	0.000185961	0.00198747	0.0935666	0.925461	0.187926	0.9222	0.999172
PGS000597	Malignant neoplasm of testis	HP:0002123	Generalized myoclonic seizure	22	0.00104193	0.00195357	0.533344	0.593845	0.199609	0.5903	0.999172
PGS000605	Malignant neoplasm of kidney, except pelvis	HP:0002123	Generalized myoclonic seizure	22	-0.00069663	0.00197126	-0.353394	0.723825	0.192847	0.7155	0.999172
PGS000620	Cancer of brain	HP:0002123	Generalized myoclonic seizure	22	-4.23143e-05	0.00194846	-0.0217168	0.982676	0.187575	0.9826	0.999172
PGS000634	Thyroid cancer	HP:0002123	Generalized myoclonic seizure	22	-0.000706891	0.00199746	-0.353895	0.723449	0.192862	0.7277	0.999172
PGS000640	Hodgkin's disease	HP:0002123	Generalized myoclonic seizure	22	-0.000306451	0.00198489	-0.154392	0.877314	0.188565	0.8839	0.999172
PGS000652	Multiple myeloma	HP:0002123	Generalized myoclonic seizure	22	-0.000399171	0.00195319	-0.204369	0.838083	0.189325	0.8372	0.999172
PGS000666	Body surface area-indexed left ventricular end-systolic volume	HP:0002123	Generalized myoclonic seizure	22	-0.000522603	0.00195796	-0.266912	0.78956	0.190574	0.7955	0.999172
PGS000674	AST to ALT ratio	HP:0002123	Generalized myoclonic seizure	22	-0.000273887	0.00193705	-0.141394	0.887571	0.188402	0.8833	0.999172
PGS000677	Cholesterol [mmol/L] (statin adjusted)	HP:0002123	Generalized myoclonic seizure	22	-0.000854187	0.00196687	-0.434288	0.664119	0.195547	0.6581	0.999172
PGS000679	Creatinine in urine [umol/L]	HP:0002123	Generalized myoclonic seizure	22	-0.000697595	0.00195642	-0.356567	0.721447	0.192943	0.7247	0.999172
PGS000681	Direct bilirubin [umol/L]	HP:0002123	Generalized myoclonic seizure	22	3.71924e-05	0.00197917	0.0187919	0.985009	0.18757	0.9841	0.999172
PGS000682	eGFR [ml/min/1.73m2]	HP:0002123	Generalized myoclonic seizure	22	-0.000546123	0.00198313	-0.275384	0.783045	0.190769	0.7798	0.999172
PGS000691	Non-albumin protein [g/L]	HP:0002123	Generalized myoclonic seizure	22	0.000549966	0.00194843	0.282261	0.777768	0.190931	0.7758	0.999172
PGS000696	Testosterone [nmol/L]	HP:0002123	Generalized myoclonic seizure	22	0.000489783	0.00199486	0.245522	0.806073	0.190109	0.8092	0.999172
PGS000705	Gallstones	HP:0002123	Generalized myoclonic seizure	22	8.22123e-05	0.00198683	0.0413786	0.966998	0.187627	0.9681	0.999172
PGS000707	Cholecystitis	HP:0002123	Generalized myoclonic seizure	22	-0.000361112	0.00196258	-0.183999	0.85403	0.18899	0.8511	0.999172
PGS000708	Kidney failure	HP:0002123	Generalized myoclonic seizure	22	-0.000394059	0.00196184	-0.200862	0.840824	0.189265	0.8344	0.999172
PGS000712	T2D (cases vs HbA1c filtered controls)	HP:0002123	Generalized myoclonic seizure	22	-0.000507944	0.00195302	-0.260081	0.794824	0.190421	0.7967	0.999172
PGS000713	T2D	HP:0002123	Generalized myoclonic seizure	22	-0.000327869	0.00195675	-0.167558	0.866945	0.188745	0.8634	0.999172
PGS000726	Cirrhosis	HP:0002123	Generalized myoclonic seizure	22	-0.000542253	0.00196132	-0.276473	0.782209	0.190794	0.7805	0.999172
PGS000754	Systemic lupus erythrmatosus	HP:0002123	Generalized myoclonic seizure	22	0.000274095	0.00195727	0.140039	0.888641	0.188386	0.8909	0.999172
PGS000769	Response to bronchodilator (albutamol)	HP:0002123	Generalized myoclonic seizure	22	5.02904e-05	0.00197857	0.0254176	0.979724	0.187582	0.9795	0.999172
PGS000819	Diabetic retinopathy	HP:0002123	Generalized myoclonic seizure	22	-0.000136884	0.0019233	-0.0711712	0.943267	0.18777	0.9388	0.999172
PGS000821	Thyroid medication use	HP:0002123	Generalized myoclonic seizure	22	-0.000828175	0.00198055	-0.418155	0.675872	0.194965	0.6785	0.999172
PGS000840	Fasting Proinsulin	HP:0002123	Generalized myoclonic seizure	22	0.000836293	0.00198545	0.421211	0.673639	0.195073	0.678	0.999172
PGS000871	Insulin secretion	HP:0002123	Generalized myoclonic seizure	22	0.000603776	0.00198095	0.30479	0.760553	0.191492	0.7628	0.999172
PGS000877	Insulin resistance	HP:0002123	Generalized myoclonic seizure	22	-0.000455223	0.00194808	-0.233677	0.815256	0.189869	0.8196	0.999172
PGS000882	25-hydroxyvitamin D	HP:0002123	Generalized myoclonic seizure	22	-0.00108378	0.00200548	-0.540411	0.588964	0.19993	0.5905	0.999172
PGS000905	PR interval	HP:0002123	Generalized myoclonic seizure	22	-0.000705831	0.00200181	-0.352596	0.724423	0.192823	0.7197	0.999172
PGS000909	Headache	HP:0002123	Generalized myoclonic seizure	22	-0.000619447	0.00195204	-0.317334	0.751018	0.191822	0.7506	0.999172
PGS000914	Abnormal electrocardiogram	HP:0002123	Generalized myoclonic seizure	22	-0.00102325	0.00198765	-0.514801	0.60674	0.198785	0.5993	0.999172
PGS000925	Unspecified acute lower respiratory infection (time-to-event)	HP:0002123	Generalized myoclonic seizure	22	0.000644859	0.00196468	0.328227	0.742769	0.19212	0.7447	0.999172
PGS000927	Other dermatitis (time-to-event)	HP:0002123	Generalized myoclonic seizure	22	0.00104856	0.00196137	0.534606	0.592973	0.199666	0.5868	0.999172
PGS000928	Other non-toxic goitre (time-to-event)	HP:0002123	Generalized myoclonic seizure	22	0.00105355	0.00194863	0.54066	0.588793	0.199941	0.5907	0.999172
PGS000929	All cause dementia (algorithmically-defined)	HP:0002123	Generalized myoclonic seizure	22	-0.000310881	0.00203881	-0.152482	0.87882	0.18854	0.8784	0.999172
PGS000930	Blood clot (diagnosed by doctor)	HP:0002123	Generalized myoclonic seizure	22	0.000426632	0.00195578	0.218139	0.827339	0.189571	0.8357	0.999172
PGS000931	Blood clot or deep vein thrombosis (diagnosed by doctor)	HP:0002123	Generalized myoclonic seizure	22	0.000918311	0.00195965	0.46861	0.639392	0.19686	0.6476	0.999172
PGS000939	Hiatus hernia	HP:0002123	Generalized myoclonic seizure	22	-0.000134829	0.00196063	-0.0687679	0.94518	0.187755	0.9418	0.999172
PGS000940	Intestinal malabsorption (time-to-event)	HP:0002123	Generalized myoclonic seizure	22	-0.000223944	0.00193934	-0.115474	0.908079	0.18812	0.9048	0.999172
PGS000943	Cholecystitis (time-to-event)	HP:0002123	Generalized myoclonic seizure	22	0.0010244	0.00197441	0.518838	0.603922	0.198962	0.6083	0.999172
PGS000945	Dementia in alzheimer's disease (time-to-event)	HP:0002123	Generalized myoclonic seizure	22	-0.000261032	0.00203625	-0.128193	0.898007	0.188251	0.902	0.999172
PGS000946	Unspecified dementia (time-to-event)	HP:0002123	Generalized myoclonic seizure	22	-6.81502e-05	0.0020305	-0.0335633	0.973228	0.187603	0.9732	0.999172
PGS000947	Mouth ulcers	HP:0002123	Generalized myoclonic seizure	22	-0.000745432	0.00198717	-0.375121	0.707604	0.193518	0.7057	0.999172
PGS000950	Skin changes due to chronic exposure to nonionising radiation (time-to-event)	HP:0002123	Generalized myoclonic seizure	22	-0.000145228	0.00197886	-0.0733894	0.941502	0.187783	0.94	0.999172
PGS000953	Left heel broadband ultrasound attenuation	HP:0002123	Generalized myoclonic seizure	22	-0.000340192	0.00201283	-0.169012	0.865801	0.188765	0.8653	0.999172
PGS000954	Left heel quantitative ultrasound index (QUI), direct entry	HP:0002123	Generalized myoclonic seizure	22	0.000147731	0.00199673	0.0739867	0.941027	0.187787	0.9368	0.999172
PGS000962	Chronic ischaemic heart disease (time-to-event)	HP:0002123	Generalized myoclonic seizure	22	0.000799631	0.00193516	0.413212	0.679489	0.19479	0.6843	0.999172
PGS000964	Slipped disc	HP:0002123	Generalized myoclonic seizure	22	-0.000228592	0.0019553	-0.116909	0.906942	0.188134	0.9065	0.999172
PGS000976	JCV seropositivity for Human Polyomavirus JCV	HP:0002123	Generalized myoclonic seizure	22	5.23492e-05	0.001964	0.0266544	0.978738	0.187585	0.9803	0.999172
PGS000977	MCV seropositivity for Merkel Cell Polyomavirus	HP:0002123	Generalized myoclonic seizure	22	0.000549597	0.00196178	0.280152	0.779385	0.190881	0.7842	0.999172
PGS000988	High light scatter reticulocyte percentage	HP:0002123	Generalized myoclonic seizure	22	0.000381015	0.00193806	0.196596	0.844161	0.189193	0.84	0.999172
PGS000990	Retinal detachments and breaks (time-to-event)	HP:0002123	Generalized myoclonic seizure	22	-0.000409789	0.00195626	-0.209475	0.834095	0.189414	0.8256	0.999172
PGS000995	Dentures	HP:0002123	Generalized myoclonic seizure	22	0.000407609	0.00198022	0.20584	0.836934	0.18935	0.8402	0.999172
PGS000996	Diverticular disease/diverticulitis	HP:0002123	Generalized myoclonic seizure	22	-4.31471e-05	0.0019774	-0.02182	0.982593	0.187575	0.984	0.999172
PGS001003	Number of medications taken	HP:0002123	Generalized myoclonic seizure	22	0.00104603	0.0019456	0.53764	0.590876	0.199804	0.5929	0.999172
PGS001012	Number of falls in the last year	HP:0002123	Generalized myoclonic seizure	22	-0.000542488	0.00198515	-0.273273	0.784667	0.19072	0.7877	0.999172
PGS001015	Enlarged prostate	HP:0002123	Generalized myoclonic seizure	22	-0.000448479	0.00196458	-0.228282	0.819447	0.189763	0.8224	0.999172
PGS001017	Suffer from 'nerves'	HP:0002123	Generalized myoclonic seizure	22	-0.000793225	0.00197732	-0.401162	0.688337	0.194375	0.6907	0.999172
PGS001027	Internal derangement of knee (time-to-event)	HP:0002123	Generalized myoclonic seizure	22	0.000102255	0.00198701	0.0514616	0.958962	0.187667	0.956	0.999172
PGS001028	Diabetic eye disease	HP:0002123	Generalized myoclonic seizure	22	-0.000775551	0.00199114	-0.389501	0.696941	0.193984	0.6965	0.999172
PGS001031	Fibroblastic disorders (time-to-event)	HP:0002123	Generalized myoclonic seizure	22	0.00071352	0.00196647	0.362843	0.716755	0.193134	0.7185	0.999172
PGS001033	Other coagulation defects (time-to-event)	HP:0002123	Generalized myoclonic seizure	22	-0.000424714	0.00198037	-0.214462	0.830205	0.189504	0.8387	0.999172
PGS001038	Left heel bone mineral density (BMD) T-score, automated	HP:0002123	Generalized myoclonic seizure	22	0.00014671	0.00199667	0.0734775	0.941432	0.187784	0.9417	0.999172
PGS001049	Risk taking behaviour	HP:0002123	Generalized myoclonic seizure	22	0.000522452	0.00194368	0.268795	0.788111	0.190617	0.7878	0.999172
PGS001050	Diaphragmatic hernia (time-to-event)	HP:0002123	Generalized myoclonic seizure	22	0.000335685	0.00197556	0.169919	0.865089	0.188778	0.8674	0.999172
PGS001070	Volume of ventricular cerebrospinal fluid (normalised for head size)	HP:0002123	Generalized myoclonic seizure	22	-0.000879019	0.00197348	-0.445415	0.656061	0.195962	0.6611	0.999172
PGS001081	JC VP1 antigen for Human Polyomavirus JCV	HP:0002123	Generalized myoclonic seizure	22	0.00029232	0.00196347	0.14888	0.881661	0.188494	0.8796	0.999172
PGS001082	MC VP1 antigen for Merkel Cell Polyomavirus	HP:0002123	Generalized myoclonic seizure	22	8.457e-05	0.00196787	0.0429755	0.965725	0.187633	0.9642	0.999172
PGS001090	Often felt loved as a child	HP:0002123	Generalized myoclonic seizure	22	-0.000658803	0.00196695	-0.334935	0.737704	0.192309	0.7278	0.999172
PGS001102	Body fat percentage (left arm)	HP:0002123	Generalized myoclonic seizure	22	-0.000104782	0.0019575	-0.0535283	0.957316	0.187676	0.9568	0.999172
PGS001105	Body fat percentage (trunk fat)	HP:0002123	Generalized myoclonic seizure	22	-0.000865033	0.00198513	-0.435756	0.663054	0.195601	0.668	0.999172
PGS001106	Percentage of right arm fat	HP:0002123	Generalized myoclonic seizure	22	3.92733e-05	0.00195887	0.020049	0.984006	0.187572	0.9851	0.999172
PGS001111	Male genital tract cancer	HP:0002123	Generalized myoclonic seizure	22	-0.000784401	0.00197173	-0.397823	0.690797	0.194262	0.6901	0.999172
PGS001112	Aspirin	HP:0002123	Generalized myoclonic seizure	22	-0.000652456	0.00195803	-0.33322	0.738998	0.19226	0.7347	0.999172
PGS001115	Paracetamol use self-reported	HP:0002123	Generalized myoclonic seizure	22	0.000283519	0.00196526	0.144265	0.885303	0.188437	0.8795	0.999172
PGS001117	Started insulin within one year diagnosis of diabetes	HP:0002123	Generalized myoclonic seizure	22	0.000480888	0.00194653	0.247048	0.804892	0.190141	0.8082	0.999172
PGS001119	Left hand grip strength	HP:0002123	Generalized myoclonic seizure	22	0.000833134	0.0019631	0.424396	0.671315	0.195187	0.671	0.999172
PGS001131	Zoster [herpes zoster] (time-to-event)	HP:0002123	Generalized myoclonic seizure	22	-4.85374e-05	0.00199543	-0.0243242	0.980596	0.18758	0.9783	0.999172
PGS001132	Family history of chronic bronchitis/emphysema	HP:0002123	Generalized myoclonic seizure	22	0.000905636	0.00196077	0.461877	0.644212	0.196595	0.6416	0.999172
PGS001137	Retinal detachment	HP:0002123	Generalized myoclonic seizure	22	-0.000916209	0.00195276	-0.469187	0.63898	0.196883	0.6538	0.999172
PGS001141	Facial ageing (looking younger than you are)	HP:0002123	Generalized myoclonic seizure	22	-0.000804164	0.00195866	-0.410569	0.681425	0.194698	0.6848	0.999172
PGS001145	Arm fat mass (R)	HP:0002123	Generalized myoclonic seizure	22	0.000859454	0.00193392	0.444411	0.656786	0.195924	0.6605	0.999172
PGS001147	Leg fat mass (R)	HP:0002123	Generalized myoclonic seizure	22	0.000667642	0.00194115	0.343941	0.730921	0.192568	0.7269	0.999172
PGS001148	Trunk fat mass	HP:0002123	Generalized myoclonic seizure	22	-1.2625e-05	0.00196393	-0.00642846	0.994871	0.187557	0.9953	0.999172
PGS001153	Folic acid or folate (Vitamin B9)	HP:0002123	Generalized myoclonic seizure	22	-0.000220965	0.0019644	-0.112485	0.910449	0.188091	0.9094	0.999172
PGS001155	Impedance (left leg)	HP:0002123	Generalized myoclonic seizure	22	0.000347303	0.00193824	0.179185	0.857808	0.188916	0.856	0.999172
PGS001156	Impedance (right arm)	HP:0002123	Generalized myoclonic seizure	22	-0.000567176	0.00194302	-0.291905	0.770385	0.191166	0.7679	0.999172
PGS001157	Impedance (right leg)	HP:0002123	Generalized myoclonic seizure	22	-0.000153742	0.00193778	-0.0793393	0.936769	0.187822	0.9379	0.999172
PGS001164	Testicular cancer	HP:0002123	Generalized myoclonic seizure	22	-0.000625595	0.00196942	-0.317654	0.750776	0.191831	0.7455	0.999172
PGS001174	Cholelithiasis (time-to-event)	HP:0002123	Generalized myoclonic seizure	22	0.000585767	0.00197422	0.296708	0.766715	0.191286	0.7617	0.999172
PGS001181	Other hypothyroidism (time-to-event)	HP:0002123	Generalized myoclonic seizure	22	-8.47263e-05	0.00195992	-0.0432294	0.965522	0.187634	0.9657	0.999172
PGS001243	Ankle spacing width (R)	HP:0002123	Generalized myoclonic seizure	22	-0.000403995	0.00195616	-0.206525	0.836399	0.189362	0.8345	0.999172
PGS001254	Dupuytren's contracture	HP:0002123	Generalized myoclonic seizure	22	0.000634411	0.00198397	0.319767	0.749173	0.191888	0.741	0.999172
PGS001257	Childhood sunburn	HP:0002123	Generalized myoclonic seizure	22	-0.000837434	0.00196213	-0.426798	0.669565	0.195274	0.6692	0.999172
PGS001258	Radius fracture	HP:0002123	Generalized myoclonic seizure	22	-0.000184146	0.00197905	-0.0930477	0.925874	0.187922	0.9243	0.999172
PGS001262	Vascular/heart problems diagnosed by doctor Angina	HP:0002123	Generalized myoclonic seizure	22	0.000478426	0.00196103	0.243966	0.807278	0.190077	0.8052	0.999172
PGS001263	Atrial flutter	HP:0002123	Generalized myoclonic seizure	22	-0.000694926	0.00200459	-0.346667	0.728872	0.192648	0.7336	0.999172
PGS001277	PE +/- DVT	HP:0002123	Generalized myoclonic seizure	22	0.000444027	0.00194204	0.22864	0.819169	0.18977	0.8188	0.999172
PGS001279	previously: Blood clot in the lung	HP:0002123	Generalized myoclonic seizure	22	0.000414118	0.0019565	0.211662	0.832389	0.189453	0.8342	0.999172
PGS001280	PE (time-to-event)	HP:0002123	Generalized myoclonic seizure	22	0.000600078	0.00194286	0.308863	0.757453	0.191598	0.7493	0.999172
PGS001284	Allergic disease (hay fever, allergic rhinitis, or eczema)	HP:0002123	Generalized myoclonic seizure	22	6.81659e-05	0.00199282	0.0342058	0.972716	0.187604	0.9724	0.999172
PGS001285	Allergic disease (hay fever, rhinitis, or eczema) (diagnosed by doctor)	HP:0002123	Generalized myoclonic seizure	22	0.000582721	0.00199208	0.292518	0.769916	0.191181	0.77	0.999172
PGS001292	Family history of prostate cancer	HP:0002123	Generalized myoclonic seizure	22	-2.41733e-05	0.00198704	-0.0121655	0.990295	0.187561	0.99	0.999172
PGS001296	Insulin-dependent diabetes mellitus (time-to-event)	HP:0002123	Generalized myoclonic seizure	22	-0.000134697	0.00195214	-0.0689997	0.944996	0.187757	0.9447	0.999172
PGS001298	Obesity (time-to-event)	HP:0002123	Generalized myoclonic seizure	22	0.00026376	0.00196529	0.134209	0.893249	0.188318	0.8949	0.999172
PGS001301	Malabsorption/coeliac disease	HP:0002123	Generalized myoclonic seizure	22	-0.000740299	0.00193593	-0.382399	0.7022	0.193752	0.7015	0.999172
PGS001303	Other cataract (time-to-event)	HP:0002123	Generalized myoclonic seizure	22	-0.00105139	0.00195475	-0.537867	0.59072	0.199814	0.5867	0.999172
PGS001308	Sjogren's syndrome/sicca syndrome	HP:0002123	Generalized myoclonic seizure	22	-0.000908503	0.00199424	-0.455563	0.648746	0.196349	0.6567	0.999172
PGS001317	Vascular/heart problems diagnosed by doctor Heart attack	HP:0002123	Generalized myoclonic seizure	22	-0.00084197	0.00195973	-0.429635	0.6675	0.195377	0.6641	0.999172
PGS001318	Disorders of lipoprotein metabolism and other lipidaemias (time-to-event)	HP:0002123	Generalized myoclonic seizure	22	-0.000859824	0.00193973	-0.443271	0.65761	0.195881	0.6599	0.999172
PGS001326	Emphysema	HP:0002123	Generalized myoclonic seizure	22	-0.000602127	0.00197285	-0.305207	0.760236	0.191502	0.7588	0.999172
PGS001328	Family history of diabetes	HP:0002123	Generalized myoclonic seizure	22	6.27915e-05	0.00198258	0.0316716	0.974737	0.187597	0.9751	0.999172
PGS001329	Unspecified diabetes mellitus (time-to-event)	HP:0002123	Generalized myoclonic seizure	22	-0.000969392	0.00197378	-0.491135	0.623376	0.197776	0.6244	0.999172
PGS001333	Chronic obstructive pulmonary disease (algorithmically-defined)	HP:0002123	Generalized myoclonic seizure	22	-0.000613379	0.00194614	-0.315177	0.752655	0.191765	0.7483	0.999172
PGS001334	Other chronic obstructive pulmonary disease (time-to-event)	HP:0002123	Generalized myoclonic seizure	22	-0.000721783	0.00198526	-0.363572	0.71621	0.193156	0.7141	0.999172
PGS001337	Family history of breast cancer	HP:0002123	Generalized myoclonic seizure	22	-0.000807723	0.00196608	-0.41083	0.681234	0.194707	0.6812	0.999172
PGS001339	Atrial fibrillation and flutter (time-to-event)	HP:0002123	Generalized myoclonic seizure	22	-0.000353683	0.00201925	-0.175156	0.860972	0.188855	0.8643	0.999172
PGS001343	Asthma (algorithmically-defined)	HP:0002123	Generalized myoclonic seizure	22	0.0009538	0.00199665	0.477701	0.632907	0.197225	0.6267	0.999172
PGS001344	Asthma (diagnosed by doctor)	HP:0002123	Generalized myoclonic seizure	22	-0.000198098	0.00199095	-0.099499	0.920751	0.187974	0.9211	0.999172
PGS001346	Asthma (time-to-event)	HP:0002123	Generalized myoclonic seizure	22	0.00100059	0.00198183	0.504881	0.613689	0.198357	0.6117	0.999172
PGS001347	Family history of Alzheimer's/dementia	HP:0002123	Generalized myoclonic seizure	22	-0.00026941	0.00203577	-0.132338	0.894728	0.188297	0.8979	0.999172
PGS001351	Fasting insulin	HP:0002123	Generalized myoclonic seizure	22	0.000417178	0.00197145	0.21161	0.832429	0.189453	0.8325	0.999172
PGS001352	Glycated haemoglobin levels (HbA1c)	HP:0002123	Generalized myoclonic seizure	22	0.00102368	0.00197795	0.517545	0.604824	0.198905	0.6097	0.999172
PGS001361	3mm strong meridian angle (L)	HP:0002123	Generalized myoclonic seizure	22	-2.36282e-05	0.00199135	-0.0118654	0.990534	0.187561	0.9904	0.999172
PGS001371	Age diabetes diagnosed	HP:0002123	Generalized myoclonic seizure	22	-0.000185122	0.00193719	-0.0955625	0.923876	0.187942	0.9239	0.999172
PGS001374	Age stopped smoking	HP:0002123	Generalized myoclonic seizure	22	0.000162428	0.0019768	0.0821673	0.934521	0.187841	0.9364	0.999172
PGS001377	Basophill %	HP:0002123	Generalized myoclonic seizure	22	0.00105158	0.00194233	0.541399	0.588283	0.199975	0.5831	0.999172
PGS001380	Corneal hysteresis (L)	HP:0002123	Generalized myoclonic seizure	22	-0.000699553	0.00197506	-0.354194	0.723225	0.192871	0.7261	0.999172
PGS001382	Corneal resistance factor (L)	HP:0002123	Generalized myoclonic seizure	22	-0.000297045	0.00195024	-0.152312	0.878954	0.188538	0.8776	0.999172
PGS001385	Degree bothered by headaches in the last 3 months	HP:0002123	Generalized myoclonic seizure	22	0.00074209	0.00196145	0.378337	0.705215	0.193621	0.7113	0.999172
PGS001386	Degree bothered by pain in arms/legs/joints in the past 3 months	HP:0002123	Generalized myoclonic seizure	22	0.000821945	0.00198853	0.413344	0.679392	0.194795	0.6789	0.999172
PGS001387	Degree bothered by urinary frequency/bladder irritability in the last 3 months	HP:0002123	Generalized myoclonic seizure	22	-0.000773286	0.00195148	-0.396256	0.691952	0.194209	0.6857	0.999172
PGS001390	Duodenal ulcer (time-to-event)	HP:0002123	Generalized myoclonic seizure	22	0.000824382	0.00198319	0.415685	0.677679	0.194877	0.6795	0.999172
PGS001393	Father's age at death	HP:0002123	Generalized myoclonic seizure	22	8.15045e-05	0.00196819	0.041411	0.966972	0.187628	0.9707	0.999172
PGS001396	Frequency of unenthusiasm / disinterest in last 2 weeks	HP:0002123	Generalized myoclonic seizure	22	-0.000418532	0.00197636	-0.211769	0.832305	0.189455	0.8343	0.999172
PGS001398	Friendship satisfaction	HP:0002123	Generalized myoclonic seizure	22	0.000994483	0.00200395	0.496262	0.619756	0.197991	0.62	0.999172
PGS001399	GE / gI antigen for Varicella Zoster Virus	HP:0002123	Generalized myoclonic seizure	22	-0.000440032	0.00196851	-0.223535	0.823138	0.189672	0.8222	0.999172
PGS001403	Heel bone mineral density (BMD) (L)	HP:0002123	Generalized myoclonic seizure	22	0.000259623	0.00199897	0.129878	0.896674	0.18827	0.8958	0.999172
PGS001411	Intra-ocular pressure, Goldmann-correlated (L)	HP:0002123	Generalized myoclonic seizure	22	-1.8821e-05	0.00197899	-0.0095104	0.992413	0.187559	0.9926	0.999172
PGS001412	LV ejection fraction	HP:0002123	Generalized myoclonic seizure	22	-0.000234954	0.00198942	-0.118102	0.905997	0.188146	0.909	0.999172
PGS001419	Mean FA in cingulum cingulate gyrus on FA skeleton (L)	HP:0002123	Generalized myoclonic seizure	22	0.000356923	0.00201719	0.17694	0.85957	0.188882	0.8602	0.999172
PGS001420	Mean FA in cingulum cingulate gyrus on FA skeleton (R)	HP:0002123	Generalized myoclonic seizure	22	0.000341089	0.00202319	0.16859	0.866134	0.188759	0.8662	0.999172
PGS001423	Mean FA in corticospinal tract on FA skeleton (R)	HP:0002123	Generalized myoclonic seizure	22	-0.00013229	0.00193877	-0.0682339	0.945605	0.187752	0.9437	0.999172
PGS001425	Mean FA in fornix cres+stria terminalis on FA skeleton (R)	HP:0002123	Generalized myoclonic seizure	22	0.000207865	0.00198273	0.104838	0.916513	0.188021	0.9156	0.999172
PGS001429	Mean FA in middle cerebellar peduncle on FA skeleton	HP:0002123	Generalized myoclonic seizure	22	-0.00101576	0.00199545	-0.509037	0.610774	0.198535	0.6069	0.999172
PGS001430	Mean FA in posterior limb of internal capsule on FA skeleton (L)	HP:0002123	Generalized myoclonic seizure	22	-0.000794151	0.00194599	-0.408095	0.68324	0.194612	0.6842	0.999172
PGS001432	Mean FA in posterior thalamic radiation on FA skeleton (L)	HP:0002123	Generalized myoclonic seizure	22	0.000160532	0.00195953	0.0819237	0.934714	0.187839	0.9326	0.999172
PGS001433	Mean FA in posterior thalamic radiation on FA skeleton (R)	HP:0002123	Generalized myoclonic seizure	22	0.000759163	0.00200024	0.379536	0.704324	0.193659	0.7134	0.999172
PGS001434	Mean FA in retrolenticular part of internal capsule on FA skeleton (L)	HP:0002123	Generalized myoclonic seizure	22	-0.000143538	0.00195603	-0.0733824	0.941508	0.187783	0.9452	0.999172
PGS001437	Mean FA in sagittal stratum on FA skeleton (R)	HP:0002123	Generalized myoclonic seizure	22	-0.000827532	0.00200307	-0.413133	0.679547	0.194788	0.6831	0.999172
PGS001438	Mean FA in splenium of corpus callosum on FA skeleton	HP:0002123	Generalized myoclonic seizure	22	0.00106214	0.00193779	0.548118	0.583663	0.200286	0.5811	0.999172
PGS001440	Mean FA in superior cerebellar peduncle on FA skeleton (R)	HP:0002123	Generalized myoclonic seizure	22	-0.000196433	0.00196416	-0.100009	0.920346	0.187979	0.9206	0.999172
PGS001441	Mean FA in superior corona radiata on FA skeleton (L)	HP:0002123	Generalized myoclonic seizure	22	0.0003823	0.00199505	0.191625	0.848053	0.189111	0.8527	0.999172
PGS001444	Mean FA in superior fronto-occipital fasciculus on FA skeleton (R)	HP:0002123	Generalized myoclonic seizure	22	0.000124876	0.00194459	0.0642171	0.948803	0.18773	0.9438	0.999172
PGS001445	Mean FA in superior longitudinal fasciculus on FA skeleton (L)	HP:0002123	Generalized myoclonic seizure	22	5.28911e-05	0.00196099	0.0269717	0.978485	0.187586	0.9797	0.999172
PGS001447	Mean FA in tapetum on FA skeleton (L)	HP:0002123	Generalized myoclonic seizure	22	-0.000568222	0.00198703	-0.285966	0.774929	0.19102	0.7697	0.999172
PGS001450	Mean ICVF in anterior corona radiata on FA skeleton (L)	HP:0002123	Generalized myoclonic seizure	22	-0.000660775	0.00196375	-0.336487	0.736533	0.192353	0.7416	0.999172
PGS001452	Mean ICVF in anterior limb of internal capsule on FA skeleton (L)	HP:0002123	Generalized myoclonic seizure	22	0.000425431	0.00198662	0.214149	0.83045	0.189498	0.8208	0.999172
PGS001453	Mean ICVF in anterior limb of internal capsule on FA skeleton (R)	HP:0002123	Generalized myoclonic seizure	22	0.000426113	0.00198777	0.214367	0.830279	0.189502	0.8305	0.999172
PGS001454	Mean ICVF in body of corpus callosum on FA skeleton	HP:0002123	Generalized myoclonic seizure	22	-0.000267258	0.00194914	-0.137116	0.890951	0.188352	0.8905	0.999172
PGS001455	Mean ICVF in cerebral peduncle on FA skeleton (L)	HP:0002123	Generalized myoclonic seizure	22	0.000567354	0.00197385	0.287434	0.773805	0.191056	0.7727	0.999172
PGS001457	Mean ICVF in cingulum cingulate gyrus on FA skeleton (L)	HP:0002123	Generalized myoclonic seizure	22	0.000369056	0.00197113	0.18723	0.851496	0.18904	0.8544	0.999172
PGS001458	Mean ICVF in cingulum cingulate gyrus on FA skeleton (R)	HP:0002123	Generalized myoclonic seizure	22	-0.000257016	0.00197324	-0.130251	0.896379	0.188274	0.8977	0.999172
PGS001459	Mean ICVF in cingulum hippocampus on FA skeleton (L)	HP:0002123	Generalized myoclonic seizure	22	0.000544601	0.00194361	0.280201	0.779348	0.190882	0.7753	0.999172
PGS001461	Mean ICVF in external capsule on FA skeleton (L)	HP:0002123	Generalized myoclonic seizure	22	-0.0002904	0.00194911	-0.148991	0.881573	0.188496	0.8824	0.999172
PGS001462	Mean ICVF in external capsule on FA skeleton (R)	HP:0002123	Generalized myoclonic seizure	22	-0.000287969	0.00194755	-0.147862	0.882464	0.188481	0.8844	0.999172
PGS001463	Mean ICVF in fornix cres+stria terminalis on FA skeleton (L)	HP:0002123	Generalized myoclonic seizure	22	-0.000611395	0.00195336	-0.312996	0.754311	0.191706	0.7609	0.999172
PGS001464	Mean ICVF in fornix cres+stria terminalis on FA skeleton (R)	HP:0002123	Generalized myoclonic seizure	22	0.0005394	0.0019618	0.274952	0.783377	0.190759	0.7795	0.999172
PGS001466	Mean ICVF in genu of corpus callosum on FA skeleton	HP:0002123	Generalized myoclonic seizure	22	-0.000471998	0.00196098	-0.240694	0.809813	0.19001	0.8101	0.999172
PGS001474	Mean ICVF in posterior limb of internal capsule on FA skeleton (L)	HP:0002123	Generalized myoclonic seizure	22	-4.05393e-05	0.00196082	-0.0206746	0.983507	0.187573	0.9838	0.999172
PGS001476	Mean ICVF in posterior thalamic radiation on FA skeleton (L)	HP:0002123	Generalized myoclonic seizure	22	0.000129042	0.00198127	0.0651308	0.948075	0.187735	0.9482	0.999172
PGS001477	Mean ICVF in posterior thalamic radiation on FA skeleton (R)	HP:0002123	Generalized myoclonic seizure	22	-0.00057431	0.001955	-0.293765	0.768963	0.191212	0.7688	0.999172
PGS001478	Mean ICVF in retrolenticular part of internal capsule on FA skeleton (L)	HP:0002123	Generalized myoclonic seizure	22	0.000598141	0.00198776	0.300912	0.763508	0.191392	0.7598	0.999172
PGS001479	Mean ICVF in retrolenticular part of internal capsule on FA skeleton (R)	HP:0002123	Generalized myoclonic seizure	22	-0.000637952	0.001977	-0.322688	0.74696	0.191968	0.7483	0.999172
PGS001480	Mean ICVF in sagittal stratum on FA skeleton (L)	HP:0002123	Generalized myoclonic seizure	22	0.000830987	0.00197858	0.419993	0.674529	0.19503	0.672	0.999172
PGS001481	Mean ICVF in sagittal stratum on FA skeleton (R)	HP:0002123	Generalized myoclonic seizure	22	-0.000540423	0.0019782	-0.273189	0.784732	0.190718	0.7946	0.999172
PGS001482	Mean ICVF in superior cerebellar peduncle on FA skeleton (L)	HP:0002123	Generalized myoclonic seizure	22	-0.000615163	0.00197337	-0.311732	0.755271	0.191673	0.7556	0.999172
PGS001488	Mean ICVF in superior longitudinal fasciculus on FA skeleton (L)	HP:0002123	Generalized myoclonic seizure	22	0.000181596	0.00198128	0.0916559	0.926979	0.187911	0.9242	0.999172
PGS001489	Mean ICVF in superior longitudinal fasciculus on FA skeleton (R)	HP:0002123	Generalized myoclonic seizure	22	-5.20389e-05	0.0019812	-0.0262663	0.979047	0.187584	0.9786	0.999172
PGS001490	Mean ICVF in tapetum on FA skeleton (L)	HP:0002123	Generalized myoclonic seizure	22	-0.00068419	0.0019477	-0.351281	0.725409	0.192784	0.7231	0.999172
PGS001493	Mean ISOVF in anterior corona radiata on FA skeleton (L)	HP:0002123	Generalized myoclonic seizure	22	0.000617116	0.00199211	0.30978	0.756755	0.191622	0.7571	0.999172
PGS001496	Mean ISOVF in cingulum cingulate gyrus on FA skeleton (L)	HP:0002123	Generalized myoclonic seizure	22	0.00103192	0.00199846	0.516358	0.605653	0.198853	0.6017	0.999172
PGS001500	Mean ISOVF in posterior corona radiata on FA skeleton (L)	HP:0002123	Generalized myoclonic seizure	22	-2.65148e-05	0.00192719	-0.0137583	0.989024	0.187563	0.9884	0.999172
PGS001501	Mean ISOVF in posterior thalamic radiation on FA skeleton (L)	HP:0002123	Generalized myoclonic seizure	22	-0.000281831	0.00197423	-0.142755	0.886496	0.188419	0.8907	0.999172
PGS001502	Mean ISOVF in sagittal stratum on FA skeleton (L)	HP:0002123	Generalized myoclonic seizure	22	-0.00102133	0.0019816	-0.515406	0.606317	0.198812	0.6021	0.999172
PGS001503	Mean ISOVF in sagittal stratum on FA skeleton (R)	HP:0002123	Generalized myoclonic seizure	22	-0.00104439	0.00194552	-0.536817	0.591445	0.199766	0.5968	0.999172
PGS001507	Median T2star in caudate (L)	HP:0002123	Generalized myoclonic seizure	22	0.000449819	0.00197464	0.227798	0.819823	0.189754	0.8244	0.999172
PGS001508	Median T2star in caudate (R)	HP:0002123	Generalized myoclonic seizure	22	-0.000664756	0.00198162	-0.335461	0.737307	0.192324	0.7383	0.999172
PGS001510	Median T2star in pallidum (R)	HP:0002123	Generalized myoclonic seizure	22	-0.000777042	0.0019468	-0.399138	0.689828	0.194306	0.6859	0.999172
PGS001511	Median T2star in putamen (L)	HP:0002123	Generalized myoclonic seizure	22	-0.000974638	0.00199128	-0.489454	0.624566	0.197707	0.6229	0.999172
PGS001514	Non-cancer illness year/age first occurred	HP:0002123	Generalized myoclonic seizure	22	0.0007045	0.00197859	0.356061	0.721826	0.192927	0.7166	0.999172
PGS001516	Other diseases of intestine (time-to-event)	HP:0002123	Generalized myoclonic seizure	22	0.000468709	0.00202555	0.231399	0.817025	0.189824	0.8238	0.999172
PGS001530	Speed of sound through heel (L)	HP:0002123	Generalized myoclonic seizure	22	0.000310513	0.00199423	0.155706	0.876278	0.188582	0.8805	0.999172
PGS001537	Volume of accumbens (L)	HP:0002123	Generalized myoclonic seizure	22	-0.000449482	0.00195897	-0.229448	0.81854	0.189786	0.8205	0.999172
PGS001538	Volume of accumbens (R)	HP:0002123	Generalized myoclonic seizure	22	-0.000967882	0.00193475	-0.500263	0.616937	0.19816	0.6137	0.999172
PGS001540	Volume of brain, grey+white matter	HP:0002123	Generalized myoclonic seizure	22	-0.000984701	0.00193211	-0.509652	0.610343	0.198562	0.6077	0.999172
PGS001542	Volume of caudate (L)	HP:0002123	Generalized myoclonic seizure	22	0.000469794	0.00197857	0.237441	0.812335	0.189944	0.8141	0.999172
PGS001543	Volume of caudate (R)	HP:0002123	Generalized myoclonic seizure	22	4.50295e-05	0.00198712	0.0226607	0.981923	0.187577	0.9835	0.999172
PGS001548	Volume of grey matter in Central Opercular Cortex (L)	HP:0002123	Generalized myoclonic seizure	22	-0.00097678	0.00194116	-0.503195	0.614874	0.198284	0.6215	0.999172
PGS001550	Volume of grey matter in Cingulate Gyrus, anterior division (L)	HP:0002123	Generalized myoclonic seizure	22	-0.00107207	0.00196474	-0.545654	0.585355	0.200171	0.5806	0.999172
PGS001551	Volume of grey matter in Cingulate Gyrus, anterior division (R)	HP:0002123	Generalized myoclonic seizure	22	-7.96818e-05	0.00193183	-0.0412468	0.967103	0.187627	0.9639	0.999172
PGS001554	Volume of grey matter in Crus II Cerebellum (L)	HP:0002123	Generalized myoclonic seizure	22	-0.000275431	0.00197676	-0.139335	0.889197	0.188378	0.8878	0.999172
PGS001555	Volume of grey matter in Crus II Cerebellum (R)	HP:0002123	Generalized myoclonic seizure	22	0.000892265	0.00204277	0.436792	0.662302	0.19564	0.6587	0.999172
PGS001556	Volume of grey matter in Cuneal Cortex (R)	HP:0002123	Generalized myoclonic seizure	22	0.000446097	0.00197369	0.226022	0.821204	0.18972	0.8265	0.999172
PGS001557	Volume of grey matter in Frontal Operculum Cortex (L)	HP:0002123	Generalized myoclonic seizure	22	-0.00101695	0.0019688	-0.516535	0.605529	0.198861	0.6151	0.999172
PGS001561	Volume of grey matter in Heschl's Gyrus (includes H1 and H2) (L)	HP:0002123	Generalized myoclonic seizure	22	0.000201071	0.00193394	0.10397	0.917202	0.188013	0.9161	0.999172
PGS001564	Volume of grey matter in Hippocampus (R)	HP:0002123	Generalized myoclonic seizure	22	0.000860025	0.00199003	0.432167	0.66566	0.195469	0.6669	0.999172
PGS001565	Volume of grey matter in I-IV Cerebellum (L)	HP:0002123	Generalized myoclonic seizure	22	0.000631947	0.00199188	0.317261	0.751073	0.19182	0.7486	0.999172
PGS001568	Volume of grey matter in Inferior Temporal Gyrus, posterior division (L)	HP:0002123	Generalized myoclonic seizure	22	-0.00061681	0.00196179	-0.314411	0.753236	0.191744	0.7544	0.999172
PGS001573	Volume of grey matter in IX Cerebellum (R)	HP:0002123	Generalized myoclonic seizure	22	0.000872611	0.0019478	0.447999	0.654195	0.19606	0.6576	0.999172
PGS001574	Volume of grey matter in Lateral Occipital Cortex, inferior division (R)	HP:0002123	Generalized myoclonic seizure	22	0.000884541	0.00197299	0.448325	0.65396	0.196072	0.6616	0.999172
PGS001577	Volume of grey matter in Middle Frontal Gyrus (L)	HP:0002123	Generalized myoclonic seizure	22	-0.00087251	0.00198399	-0.439774	0.660141	0.19575	0.6603	0.999172
PGS001582	Volume of grey matter in Paracingulate Gyrus (R)	HP:0002123	Generalized myoclonic seizure	22	-0.00021724	0.00195422	-0.111165	0.911495	0.188079	0.9124	0.999172
PGS001584	Volume of grey matter in Parahippocampal Gyrus, anterior division (R)	HP:0002123	Generalized myoclonic seizure	22	-0.000328593	0.00197526	-0.166354	0.867892	0.188728	0.8689	0.999172
PGS001589	Volume of grey matter in Planum Temporale (L)	HP:0002123	Generalized myoclonic seizure	22	-0.000212839	0.00196608	-0.108256	0.913802	0.188052	0.9104	0.999172
PGS001592	Volume of grey matter in Precuneous Cortex (L)	HP:0002123	Generalized myoclonic seizure	22	-0.000447661	0.00192086	-0.233053	0.815741	0.189857	0.8167	0.999172
PGS001595	Volume of grey matter in Subcallosal Cortex (L)	HP:0002123	Generalized myoclonic seizure	22	-0.000729598	0.00194186	-0.37572	0.707159	0.193537	0.7115	0.999172
PGS001596	Volume of grey matter in Subcallosal Cortex (R)	HP:0002123	Generalized myoclonic seizure	22	-0.000295923	0.00196956	-0.150248	0.880582	0.188512	0.8817	0.999172
PGS001597	Volume of grey matter in Superior Frontal Gyrus (L)	HP:0002123	Generalized myoclonic seizure	22	0.000643625	0.00191623	0.335881	0.73699	0.192336	0.7367	0.999172
PGS001598	Volume of grey matter in Superior Frontal Gyrus (R)	HP:0002123	Generalized myoclonic seizure	22	0.000608193	0.00195848	0.310544	0.756174	0.191642	0.7588	0.999172
PGS001600	Volume of grey matter in Superior Temporal Gyrus, posterior division (L)	HP:0002123	Generalized myoclonic seizure	22	0.000590766	0.00195432	0.302287	0.76246	0.191427	0.7677	0.999172
PGS001601	Volume of grey matter in Supracalcarine Cortex (L)	HP:0002123	Generalized myoclonic seizure	22	0.001097	0.0020118	0.545284	0.585609	0.200154	0.5888	0.999172
PGS001602	Volume of grey matter in Supracalcarine Cortex (R)	HP:0002123	Generalized myoclonic seizure	22	0.000936636	0.00198291	0.472353	0.636718	0.19701	0.6303	0.999172
PGS001603	Volume of grey matter in Temporal Fusiform Cortex, anterior division (L)	HP:0002123	Generalized myoclonic seizure	22	-0.000704646	0.00197632	-0.356544	0.721465	0.192942	0.7243	0.999172
PGS001608	Volume of grey matter in Thalamus (L)	HP:0002123	Generalized myoclonic seizure	22	0.000403641	0.00198786	0.203053	0.839111	0.189302	0.8422	0.999172
PGS001610	Volume of grey matter in V Cerebellum (L)	HP:0002123	Generalized myoclonic seizure	22	0.000371797	0.00199242	0.186606	0.851985	0.189031	0.8502	0.999172
PGS001615	Volume of grey matter in Vermis IX Cerebellum	HP:0002123	Generalized myoclonic seizure	22	-7.1151e-05	0.00194223	-0.0366337	0.97078	0.187612	0.9722	0.999172
PGS001617	Volume of grey matter in Vermis VIIb Cerebellum	HP:0002123	Generalized myoclonic seizure	22	-0.000721181	0.0020116	-0.358511	0.719993	0.193002	0.7186	0.999172
PGS001618	Volume of grey matter in Vermis VIIIa Cerebellum	HP:0002123	Generalized myoclonic seizure	22	-0.000422051	0.00199185	-0.211889	0.832212	0.189458	0.826	0.999172
PGS001627	Volume of grey matter in VIIIb Cerebellum (L)	HP:0002123	Generalized myoclonic seizure	22	-1.13244e-05	0.00195904	-0.00578058	0.995388	0.187556	0.9957	0.999172
PGS001629	Volume of grey matter in X Cerebellum (R)	HP:0002123	Generalized myoclonic seizure	22	-0.000550997	0.00197541	-0.278927	0.780325	0.190852	0.7867	0.999172
PGS001631	Volume of pallidum (L)	HP:0002123	Generalized myoclonic seizure	22	-0.000134143	0.00195085	-0.0687615	0.945185	0.187755	0.9434	0.999172
PGS001632	Volume of pallidum (R)	HP:0002123	Generalized myoclonic seizure	22	-0.000907178	0.0019543	-0.464197	0.64255	0.196686	0.6377	0.999172
PGS001635	Volume of putamen (L)	HP:0002123	Generalized myoclonic seizure	22	4.33983e-05	0.00195026	0.0222526	0.982248	0.187576	0.9826	0.999172
PGS001637	Volume of thalamus (L)	HP:0002123	Generalized myoclonic seizure	22	0.000568915	0.00198051	0.287257	0.773941	0.191052	0.7787	0.999172
PGS001638	Volume of thalamus (R)	HP:0002123	Generalized myoclonic seizure	22	0.000730982	0.00199184	0.366989	0.71366	0.193262	0.7146	0.999172
PGS001640	Volume of white matter	HP:0002123	Generalized myoclonic seizure	22	2.3067e-05	0.00194667	0.0118495	0.990547	0.187561	0.9888	0.999172
PGS001641	Volume of white matter (normalised for head size)	HP:0002123	Generalized myoclonic seizure	22	0.00026305	0.00199337	0.131963	0.895025	0.188293	0.8939	0.999172
PGS001642	Volumetric scaling from T1 head image to standard space	HP:0002123	Generalized myoclonic seizure	22	-0.000582143	0.00193735	-0.300484	0.763834	0.191381	0.7632	0.999172
PGS001644	WA FA in tract acoustic radiation (R)	HP:0002123	Generalized myoclonic seizure	22	-0.000873827	0.00198344	-0.440561	0.659571	0.19578	0.6615	0.999172
PGS001645	WA FA in tract anterior thalamic radiation (L)	HP:0002123	Generalized myoclonic seizure	22	-0.000700383	0.00193879	-0.361248	0.717946	0.193085	0.7173	0.999172
PGS001647	WA FA in tract cingulate gyrus part of cingulum (L)	HP:0002123	Generalized myoclonic seizure	22	-0.000982334	0.00197001	-0.498644	0.618077	0.198091	0.6219	0.999172
PGS001651	WA FA in tract forceps minor	HP:0002123	Generalized myoclonic seizure	22	-0.000636945	0.00197473	-0.322547	0.747067	0.191964	0.7444	0.999172
PGS001652	WA FA in tract inferior fronto-occipital fasciculus (L)	HP:0002123	Generalized myoclonic seizure	22	0.000723621	0.00194539	0.371967	0.709951	0.193418	0.7012	0.999172
PGS001655	WA FA in tract inferior longitudinal fasciculus (R)	HP:0002123	Generalized myoclonic seizure	22	0.000403656	0.00198434	0.203421	0.838823	0.189309	0.8386	0.999172
PGS001658	WA FA in tract superior longitudinal fasciculus (L)	HP:0002123	Generalized myoclonic seizure	22	-8.73889e-05	0.00197726	-0.0441969	0.964751	0.187638	0.9639	0.999172
PGS001660	WA FA in tract uncinate fasciculus (R)	HP:0002123	Generalized myoclonic seizure	22	0.000185731	0.00196987	0.0942858	0.92489	0.187932	0.9227	0.999172
PGS001662	WA ICVF in tract acoustic radiation (R)	HP:0002123	Generalized myoclonic seizure	22	0.000914669	0.00198131	0.461649	0.644376	0.196586	0.6444	0.999172
PGS001663	WA ICVF in tract anterior thalamic radiation (L)	HP:0002123	Generalized myoclonic seizure	22	-0.00102435	0.00194981	-0.52536	0.599382	0.19925	0.6036	0.999172
PGS001664	WA ICVF in tract anterior thalamic radiation (R)	HP:0002123	Generalized myoclonic seizure	22	-0.000583114	0.00196019	-0.297479	0.766127	0.191305	0.7664	0.999172
PGS001665	WA ICVF in tract cingulate gyrus part of cingulum (L)	HP:0002123	Generalized myoclonic seizure	22	0.000358186	0.00197228	0.18161	0.855904	0.188953	0.8522	0.999172
PGS001666	WA ICVF in tract cingulate gyrus part of cingulum (R)	HP:0002123	Generalized myoclonic seizure	22	0.000987085	0.00193883	0.509113	0.610721	0.198538	0.6085	0.999172
PGS001667	WA ICVF in tract corticospinal tract (L)	HP:0002123	Generalized myoclonic seizure	22	-0.000931062	0.00195512	-0.476217	0.633964	0.197165	0.634	0.999172
PGS001668	WA ICVF in tract corticospinal tract (R)	HP:0002123	Generalized myoclonic seizure	22	-0.000309724	0.0019644	-0.157668	0.874732	0.188608	0.8733	0.999172
PGS001670	WA ICVF in tract forceps minor	HP:0002123	Generalized myoclonic seizure	22	-0.00099358	0.00195886	-0.507224	0.612045	0.198457	0.6161	0.999172
PGS001671	WA ICVF in tract inferior fronto-occipital fasciculus (L)	HP:0002123	Generalized myoclonic seizure	22	0.000153288	0.00195429	0.0784364	0.937488	0.187816	0.9345	0.999172
PGS001674	WA ICVF in tract inferior longitudinal fasciculus (R)	HP:0002123	Generalized myoclonic seizure	22	-0.000385664	0.00197994	-0.194786	0.845577	0.189163	0.8399	0.999172
PGS001676	WA ICVF in tract medial lemniscus (R)	HP:0002123	Generalized myoclonic seizure	22	0.00105947	0.00194426	0.544922	0.585858	0.200138	0.5843	0.999172
PGS001677	WA ICVF in tract middle cerebellar peduncle	HP:0002123	Generalized myoclonic seizure	22	0.000343597	0.00194945	0.176254	0.86011	0.188871	0.8624	0.999172
PGS001679	WA ICVF in tract parahippocampal part of cingulum (R)	HP:0002123	Generalized myoclonic seizure	22	-0.000353751	0.00193967	-0.182377	0.855303	0.188964	0.8605	0.999172
PGS001680	WA ICVF in tract posterior thalamic radiation (L)	HP:0002123	Generalized myoclonic seizure	22	-0.000735791	0.0019739	-0.37276	0.709361	0.193443	0.7101	0.999172
PGS001681	WA ICVF in tract posterior thalamic radiation (R)	HP:0002123	Generalized myoclonic seizure	22	-0.000449221	0.00196334	-0.228804	0.819041	0.189773	0.8225	0.999172
PGS001682	WA ICVF in tract superior longitudinal fasciculus (L)	HP:0002123	Generalized myoclonic seizure	22	2.18181e-05	0.0019903	0.0109622	0.991255	0.18756	0.9907	0.999172
PGS001683	WA ICVF in tract superior longitudinal fasciculus (R)	HP:0002123	Generalized myoclonic seizure	22	0.000790198	0.00197985	0.39912	0.689841	0.194305	0.688	0.999172
PGS001685	WA ICVF in tract superior thalamic radiation (R)	HP:0002123	Generalized myoclonic seizure	22	-0.000251975	0.00196059	-0.12852	0.897748	0.188255	0.8985	0.999172
PGS001686	WA ICVF in tract uncinate fasciculus (L)	HP:0002123	Generalized myoclonic seizure	22	-0.000437956	0.00195345	-0.224196	0.822624	0.189685	0.8258	0.999172
PGS001687	WA ICVF in tract uncinate fasciculus (R)	HP:0002123	Generalized myoclonic seizure	22	-0.000724111	0.00195424	-0.370534	0.711018	0.193373	0.7064	0.999172
PGS001690	WA ISOVF in tract anterior thalamic radiation (R)	HP:0002123	Generalized myoclonic seizure	22	-0.000106045	0.0020078	-0.0528164	0.957883	0.187673	0.9549	0.999172
PGS001691	WA ISOVF in tract cingulate gyrus part of cingulum (L)	HP:0002123	Generalized myoclonic seizure	22	8.53048e-05	0.0019691	0.0433216	0.965449	0.187634	0.965	0.999172
PGS001692	WA ISOVF in tract cingulate gyrus part of cingulum (R)	HP:0002123	Generalized myoclonic seizure	22	-0.000376033	0.0019837	-0.189562	0.849669	0.189078	0.8544	0.999172
PGS001697	WA ISOVF in tract posterior thalamic radiation (R)	HP:0002123	Generalized myoclonic seizure	22	0.000559644	0.00196943	0.284166	0.776308	0.190977	0.7735	0.999172
PGS001701	WA ISOVF in tract superior thalamic radiation (R)	HP:0002123	Generalized myoclonic seizure	22	0.000343203	0.00197642	0.173649	0.862156	0.188833	0.8646	0.999172
PGS001713	WA L1 in tract uncinate fasciculus (L)	HP:0002123	Generalized myoclonic seizure	22	-0.000936955	0.00196714	-0.476304	0.633902	0.197168	0.6376	0.999172
PGS001714	WA L2 in tract acoustic radiation (R)	HP:0002123	Generalized myoclonic seizure	22	0.000261683	0.00199545	0.13114	0.895676	0.188284	0.8952	0.999172
PGS001717	WA L2 in tract cingulate gyrus part of cingulum (L)	HP:0002123	Generalized myoclonic seizure	22	0.000282177	0.00195746	0.144155	0.885391	0.188436	0.8837	0.999172
PGS001723	WA L2 in tract inferior longitudinal fasciculus (L)	HP:0002123	Generalized myoclonic seizure	22	0.000398429	0.00199182	0.200033	0.841472	0.189251	0.8403	0.999172
PGS001724	WA L2 in tract inferior longitudinal fasciculus (R)	HP:0002123	Generalized myoclonic seizure	22	0.000409658	0.00198558	0.206316	0.836562	0.189359	0.8303	0.999172
PGS001729	WA L3 in tract acoustic radiation (R)	HP:0002123	Generalized myoclonic seizure	22	-0.000292821	0.00197559	-0.14822	0.882182	0.188486	0.8829	0.999172
PGS001732	WA L3 in tract cingulate gyrus part of cingulum (L)	HP:0002123	Generalized myoclonic seizure	22	-0.000844913	0.00198608	-0.425417	0.670571	0.195224	0.6727	0.999172
PGS001735	WA L3 in tract inferior fronto-occipital fasciculus (L)	HP:0002123	Generalized myoclonic seizure	22	-0.000337579	0.00198679	-0.169912	0.865094	0.188778	0.8661	0.999172
PGS001736	WA L3 in tract inferior fronto-occipital fasciculus (R)	HP:0002123	Generalized myoclonic seizure	22	0.00024682	0.00197965	0.124678	0.900789	0.188214	0.9036	0.999172
PGS001737	WA L3 in tract inferior longitudinal fasciculus (L)	HP:0002123	Generalized myoclonic seizure	22	-0.000417422	0.00198721	-0.210055	0.833643	0.189425	0.8345	0.999172
PGS001738	WA L3 in tract inferior longitudinal fasciculus (R)	HP:0002123	Generalized myoclonic seizure	22	-0.000293545	0.00196409	-0.149456	0.881207	0.188501	0.8797	0.999172
PGS001739	WA L3 in tract superior longitudinal fasciculus (L)	HP:0002123	Generalized myoclonic seizure	22	4.51426e-05	0.00197782	0.0228244	0.981792	0.187577	0.9796	0.999172
PGS001744	WA MD in tract acoustic radiation (R)	HP:0002123	Generalized myoclonic seizure	22	-0.000370371	0.00200026	-0.185161	0.853119	0.189008	0.8489	0.999172
PGS001747	WA MD in tract cingulate gyrus part of cingulum (R)	HP:0002123	Generalized myoclonic seizure	22	-0.000858363	0.00196006	-0.437927	0.661479	0.195682	0.6553	0.999172
PGS001750	WA MD in tract inferior fronto-occipital fasciculus (L)	HP:0002123	Generalized myoclonic seizure	22	0.000930629	0.00200323	0.464565	0.642286	0.1967	0.6424	0.999172
PGS001753	WA MD in tract inferior longitudinal fasciculus (R)	HP:0002123	Generalized myoclonic seizure	22	0.000590344	0.0019666	0.300184	0.764063	0.191374	0.7569	0.999172
PGS001754	WA MD in tract superior longitudinal fasciculus (L)	HP:0002123	Generalized myoclonic seizure	22	0.000175916	0.00196002	0.089752	0.928492	0.187896	0.9276	0.999172
PGS001759	WA MO in tract forceps minor	HP:0002123	Generalized myoclonic seizure	22	-0.00104999	0.00199042	-0.527522	0.597881	0.199347	0.5981	0.999172
PGS001762	WA MO in tract posterior thalamic radiation (L)	HP:0002123	Generalized myoclonic seizure	22	-0.000397116	0.00200063	-0.198496	0.842674	0.189225	0.8394	0.999172
PGS001766	WA OD in tract corticospinal tract (L)	HP:0002123	Generalized myoclonic seizure	22	-0.000433651	0.00194912	-0.222486	0.823955	0.189653	0.8419	0.999172
PGS001769	WA OD in tract superior longitudinal fasciculus (L)	HP:0002123	Generalized myoclonic seizure	22	0.00112322	0.00199545	0.56289	0.573563	0.200981	0.576	0.999172
PGS001771	WA OD in tract superior thalamic radiation (R)	HP:0002123	Generalized myoclonic seizure	22	-8.40693e-05	0.00195395	-0.0430254	0.965685	0.187633	0.9651	0.999172
PGS001773	Moderate-to-severe atopic dermatitis	HP:0002123	Generalized myoclonic seizure	22	-0.000400803	0.00196212	-0.20427	0.83816	0.189323	0.8445	0.999172
PGS001779	Brugada syndrome	HP:0002123	Generalized myoclonic seizure	22	0.000962271	0.0019991	0.481353	0.63031	0.197373	0.6261	0.999172
PGS001785	Acute appendicitis	HP:0002123	Generalized myoclonic seizure	22	-0.000453064	0.00193348	-0.234326	0.814752	0.189882	0.817	0.999172
PGS001786	Appendectomy	HP:0002123	Generalized myoclonic seizure	22	0.00073898	0.0019528	0.378421	0.705152	0.193623	0.7086	0.999172
PGS001788	Chronic obstructive pulmonary disease	HP:0002123	Generalized myoclonic seizure	22	-0.00038826	0.0019732	-0.196767	0.844027	0.189196	0.8457	0.999172
PGS001791	Idiopathic pulmonary fibrosis	HP:0002123	Generalized myoclonic seizure	22	0.000304994	0.00199411	0.152948	0.878453	0.188546	0.8762	0.999172
PGS001792	Primary open-angle glaucoma	HP:0002123	Generalized myoclonic seizure	22	0.000352556	0.00192831	0.182832	0.854946	0.188971	0.8554	0.999172
PGS001795	Uterine cancer	HP:0002123	Generalized myoclonic seizure	22	-0.000927793	0.00200909	-0.461796	0.64427	0.196592	0.6467	0.999172
PGS001800	Forced expiratory volume (FEV1)	HP:0002123	Generalized myoclonic seizure	22	0.0003467	0.00200985	0.1725	0.863059	0.188816	0.8651	0.999172
PGS001801	FEV1/FVC ratio	HP:0002123	Generalized myoclonic seizure	22	-0.000602649	0.00201369	-0.299277	0.764755	0.191351	0.7642	0.999172
PGS002020	Benign neoplasm of other parts of digestive system	HP:0002123	Generalized myoclonic seizure	22	-0.00100888	0.00197227	-0.511531	0.609027	0.198643	0.6024	0.999172
PGS002021	Benign neoplasm of uterus	HP:0002123	Generalized myoclonic seizure	22	0.000119767	0.00198696	0.0602765	0.95194	0.187709	0.9515	0.999172
PGS002034	Congenital deficiency of other clotting factors (including factor VII)	HP:0002123	Generalized myoclonic seizure	22	-0.000992326	0.0019644	-0.505154	0.613498	0.198368	0.6211	0.999172
PGS002035	Dementias	HP:0002123	Generalized myoclonic seizure	22	-0.000358926	0.00203881	-0.176047	0.860272	0.188868	0.8604	0.999172
PGS002039	Other peripheral nerve disorders	HP:0002123	Generalized myoclonic seizure	22	-0.000756639	0.00194446	-0.389127	0.697218	0.193972	0.7024	0.999172
PGS002040	Retinal detachments and defects	HP:0002123	Generalized myoclonic seizure	22	-0.000169649	0.00194956	-0.0870187	0.930664	0.187876	0.9297	0.999172
PGS002044	Cataract	HP:0002123	Generalized myoclonic seizure	22	-0.000733757	0.00196693	-0.373047	0.709147	0.193452	0.7142	0.999172
PGS002046	Otosclerosis	HP:0002123	Generalized myoclonic seizure	22	-0.000365587	0.00199515	-0.183238	0.854627	0.188978	0.8541	0.999172
PGS002050	Atrial fibrillation and flutter	HP:0002123	Generalized myoclonic seizure	22	1.61218e-05	0.00200728	0.00803163	0.993592	0.187558	0.9929	0.999172
PGS002051	Congestive heart failure; nonhypertensive	HP:0002123	Generalized myoclonic seizure	22	0.000725972	0.00200871	0.361412	0.717824	0.19309	0.7182	0.999172
PGS002055	Peripheral vascular disease, unspecified	HP:0002123	Generalized myoclonic seizure	22	0.000652095	0.00194206	0.335776	0.73707	0.192333	0.7451	0.999172
PGS002056	Phlebitis and thrombophlebitis	HP:0002123	Generalized myoclonic seizure	22	0.000540824	0.00193434	0.279591	0.779815	0.190868	0.7785	0.999172
PGS002059	Circulatory disease NEC	HP:0002123	Generalized myoclonic seizure	22	0.00102849	0.00194702	0.52824	0.597382	0.199379	0.5927	0.999172
PGS002060	Nasal polyps	HP:0002123	Generalized myoclonic seizure	22	0.0010703	0.00196707	0.544112	0.586416	0.2001	0.5834	0.999172
PGS002064	Appendiceal conditions	HP:0002123	Generalized myoclonic seizure	22	-0.000770346	0.0019705	-0.390939	0.695877	0.194031	0.6956	0.999172
PGS002070	Anal and rectal polyp	HP:0002123	Generalized myoclonic seizure	22	1.78764e-05	0.00195741	0.00913268	0.992714	0.187558	0.9937	0.999172
PGS002073	Other biliary tract disease	HP:0002123	Generalized myoclonic seizure	22	0.00107097	0.001961	0.546136	0.585024	0.200194	0.5885	0.999172
PGS002076	Hyperplasia of prostate	HP:0002123	Generalized myoclonic seizure	22	-0.00101871	0.0019726	-0.516428	0.605604	0.198856	0.613	0.999172
PGS002078	Genital prolapse	HP:0002123	Generalized myoclonic seizure	22	0.0002524	0.00194669	0.129656	0.89685	0.188267	0.9019	0.999172
PGS002079	Irregular menstrual cycle/bleeding	HP:0002123	Generalized myoclonic seizure	22	0.000600343	0.00198557	0.302353	0.76241	0.191429	0.7594	0.999172
PGS002082	Lupus (localized and systemic)	HP:0002123	Generalized myoclonic seizure	22	-0.0008866	0.00196653	-0.450844	0.652143	0.196168	0.6463	0.999172
PGS002092	Contracture of palmar fascia [Dupuytren's disease]	HP:0002123	Generalized myoclonic seizure	22	0.000290953	0.00197592	0.147249	0.882948	0.188474	0.887	0.999172
PGS002096	Abdominal pain	HP:0002123	Generalized myoclonic seizure	22	0.000442486	0.00197309	0.22426	0.822574	0.189686	0.8263	0.999172
PGS002099	Albumin	HP:0002123	Generalized myoclonic seizure	22	-0.00078811	0.00193839	-0.40658	0.684353	0.19456	0.6903	0.999172
PGS002100	Ankle spacing width	HP:0002123	Generalized myoclonic seizure	22	0.00046299	0.00195586	0.23672	0.812895	0.18993	0.8161	0.999172
PGS002101	Apolipoprotein A	HP:0002123	Generalized myoclonic seizure	22	0.000749492	0.00200421	0.373959	0.708468	0.193481	0.7118	0.999172
PGS002102	Apolipoprotein B	HP:0002123	Generalized myoclonic seizure	22	-6.04655e-05	0.00199538	-0.0303027	0.975828	0.187594	0.9767	0.999172
PGS002104	Hearing difficulty/problems	HP:0002123	Generalized myoclonic seizure	22	0.000366052	0.00196295	0.186481	0.852084	0.189029	0.8455	0.999172
PGS002108	Cholesterol	HP:0002123	Generalized myoclonic seizure	22	0.000272989	0.00196297	0.139069	0.889407	0.188374	0.8942	0.999172
PGS002109	Hair colour (natural, before greying)	HP:0002123	Generalized myoclonic seizure	22	0.000271383	0.00197468	0.137431	0.890702	0.188355	0.8859	0.999172
PGS002110	Skin colour	HP:0002123	Generalized myoclonic seizure	22	-0.00022259	0.00199018	-0.111844	0.910957	0.188085	0.9088	0.999172
PGS002115	Alcohol drinker status	HP:0002123	Generalized myoclonic seizure	22	0.000526634	0.0019742	0.266759	0.789678	0.190571	0.7958	0.999172
PGS002116	P duration	HP:0002123	Generalized myoclonic seizure	22	0.00010674	0.00200209	0.0533141	0.957486	0.187675	0.9571	0.999172
PGS002123	Red blood cell (erythrocyte) count	HP:0002123	Generalized myoclonic seizure	22	0.000790574	0.00195421	0.404549	0.685846	0.19449	0.6927	0.999172
PGS002136	Recent feelings of foreboding	HP:0002123	Generalized myoclonic seizure	22	-2.03716e-05	0.00195283	-0.0104318	0.991678	0.187559	0.9921	0.999172
PGS002137	Fractured/broken bones in last 5 years	HP:0002123	Generalized myoclonic seizure	22	0.00020891	0.0019602	0.106576	0.915134	0.188036	0.9172	0.999172
PGS002140	Wears glasses or contact lenses	HP:0002123	Generalized myoclonic seizure	22	5.63528e-05	0.00199496	0.0282476	0.977467	0.187589	0.9747	0.999172
PGS002145	Headaches for 3+ months	HP:0002123	Generalized myoclonic seizure	22	0.000233316	0.00194689	0.11984	0.90462	0.188163	0.9045	0.999172
PGS002147	Immature reticulocyte fraction	HP:0002123	Generalized myoclonic seizure	22	-6.41967e-05	0.00197082	-0.0325736	0.974017	0.1876	0.9726	0.999172
PGS002150	LDL direct	HP:0002123	Generalized myoclonic seizure	22	0.000272459	0.0019782	0.137731	0.890465	0.188359	0.8913	0.999172
PGS002151	Handedness (chirality/laterality)	HP:0002123	Generalized myoclonic seizure	22	-0.000327874	0.00198466	-0.165205	0.868797	0.188711	0.8688	0.999172
PGS002153	General happiness with own health	HP:0002123	Generalized myoclonic seizure	22	0.000583034	0.0019683	0.296212	0.767094	0.191273	0.7601	0.999172
PGS002154	General happiness	HP:0002123	Generalized myoclonic seizure	22	-0.000787718	0.00194507	-0.404982	0.685527	0.194505	0.6877	0.999172
PGS002155	Ease of skin tanning	HP:0002123	Generalized myoclonic seizure	22	0.000115343	0.00196657	0.0586518	0.953234	0.187701	0.9538	0.999172
PGS002158	Alanine aminotransferase	HP:0002123	Generalized myoclonic seizure	22	-0.000498099	0.00194523	-0.256062	0.797925	0.190334	0.7978	0.999172
PGS002160	Total bilirubin	HP:0002123	Generalized myoclonic seizure	22	0.000811474	0.00198562	0.408676	0.682814	0.194632	0.6799	0.999172
PGS002169	Whole body fat mass	HP:0002123	Generalized myoclonic seizure	22	-0.000864669	0.00192279	-0.449695	0.652971	0.196124	0.6516	0.999172
PGS002173	Heel bone mineral density (BMD)	HP:0002123	Generalized myoclonic seizure	22	0.00103701	0.00203628	0.50927	0.61061	0.198545	0.6111	0.999172
PGS002175	Speed of sound through heel	HP:0002123	Generalized myoclonic seizure	22	0.000530123	0.0020169	0.26284	0.792697	0.190483	0.7857	0.999172
PGS002176	Hip circumference	HP:0002123	Generalized myoclonic seizure	22	-0.000347053	0.00194484	-0.178448	0.858386	0.188904	0.8617	0.999172
PGS002179	Impedance of whole body	HP:0002123	Generalized myoclonic seizure	22	-0.000823533	0.00192975	-0.426757	0.669595	0.195273	0.679	0.999172
PGS002181	Lipoprotein A	HP:0002123	Generalized myoclonic seizure	22	-0.000787067	0.00197191	-0.39914	0.689826	0.194306	0.6906	0.999172
PGS002182	Gamma glutamyltransferase	HP:0002123	Generalized myoclonic seizure	22	-5.15738e-05	0.00195694	-0.0263544	0.978977	0.187584	0.9778	0.999172
PGS002184	Mean carotid IMT (intima-medial thickness) at 120/150/210/240 degrees	HP:0002123	Generalized myoclonic seizure	22	0.000865829	0.0020009	0.432719	0.665258	0.19549	0.6626	0.999172
PGS002193	Pulse rate, automated reading	HP:0002123	Generalized myoclonic seizure	22	0.000637931	0.00192848	0.330794	0.740829	0.192192	0.7341	0.999172
PGS002194	Reticulocyte count	HP:0002123	Generalized myoclonic seizure	22	-0.00051804	0.00195069	-0.265567	0.790596	0.190544	0.7927	0.999172
PGS002196	Sleep duration	HP:0002123	Generalized myoclonic seizure	22	-0.000713358	0.00197652	-0.360916	0.718194	0.193075	0.7125	0.999172
PGS002201	Waist circumference	HP:0002123	Generalized myoclonic seizure	22	-0.000711316	0.00191587	-0.371275	0.710466	0.193396	0.7097	0.999172
PGS002210	Use of sun/uv protection	HP:0002123	Generalized myoclonic seizure	22	-0.00020042	0.00195269	-0.102638	0.918259	0.188001	0.9164	0.999172
PGS002213	Neuroticism score	HP:0002123	Generalized myoclonic seizure	22	0.000923466	0.00197382	0.467858	0.63993	0.196831	0.6413	0.999172
PGS002219	Total protein	HP:0002123	Generalized myoclonic seizure	22	-0.00107347	0.00194767	-0.551157	0.581578	0.200427	0.5878	0.999172
PGS002221	Mean reticulocyte volume	HP:0002123	Generalized myoclonic seizure	22	-0.000481194	0.00198042	-0.242976	0.808045	0.190057	0.811	0.999172
PGS002227	Mean sphered cell volume	HP:0002123	Generalized myoclonic seizure	22	0.000607272	0.00196059	0.30974	0.756786	0.191621	0.7581	0.999172
PGS002229	Urate	HP:0002123	Generalized myoclonic seizure	22	-0.000913818	0.00198478	-0.460414	0.645262	0.196538	0.6402	0.999172
PGS002237	Chronic Kidney Disease (stage 3 or greater)	HP:0002123	Generalized myoclonic seizure	22	0.000480267	0.00200981	0.238962	0.811156	0.189975	0.8092	0.999172
PGS002245	Liver fat (MRI-derived)	HP:0002123	Generalized myoclonic seizure	22	4.13915e-05	0.0019567	0.0211537	0.983125	0.187574	0.9847	0.999172
PGS002247	Melanoma	HP:0002123	Generalized myoclonic seizure	22	-0.000820038	0.00199334	-0.411389	0.680825	0.194727	0.6805	0.999172
PGS002248	Childhood asthma	HP:0002123	Generalized myoclonic seizure	22	-0.000178811	0.0019954	-0.0896115	0.928603	0.187895	0.9263	0.999172
PGS002250	Epithelial ovarian cancer	HP:0002123	Generalized myoclonic seizure	22	-0.00033634	0.00198645	-0.169317	0.865561	0.18877	0.8626	0.999172
PGS002261	Neuroblastoma	HP:0002123	Generalized myoclonic seizure	22	0.00020735	0.00199041	0.104175	0.917039	0.188015	0.9178	0.999172
PGS002276	QTc duration	HP:0002123	Generalized myoclonic seizure	22	0.000832766	0.00195072	0.426901	0.669491	0.195278	0.6704	0.999172
PGS002278	Supranormal left ventricular ejection fraction	HP:0002123	Generalized myoclonic seizure	22	0.000712667	0.00194594	0.366233	0.714224	0.193239	0.7139	0.999172
PGS002279	Reduced left ventricular ejection fraction	HP:0002123	Generalized myoclonic seizure	22	0.000384586	0.00197839	0.194393	0.845885	0.189156	0.8408	0.999172
PGS002282	Nonalcoholic fatty liver disease	HP:0002123	Generalized myoclonic seizure	22	0.000664402	0.00194594	0.341431	0.73281	0.192495	0.7351	0.999172
PGS002288	Pelvic organ prolapse	HP:0002123	Generalized myoclonic seizure	22	-7.71826e-05	0.00193997	-0.0397855	0.968267	0.187622	0.9679	0.999172
PGS002298	Esophageal cancer	HP:0002123	Generalized myoclonic seizure	22	0.000445501	0.00192347	0.231613	0.816858	0.189828	0.8194	0.999172
PGS002303	Diffuse large B-cell lymphoma	HP:0002123	Generalized myoclonic seizure	22	0.00067103	0.00194371	0.345231	0.729951	0.192606	0.7223	0.999172
PGS002311	Asthma	HP:0002123	Generalized myoclonic seizure	22	0.000446526	0.00197503	0.226085	0.821155	0.189721	0.8223	0.999172
PGS002314	Balding Type 1	HP:0002123	Generalized myoclonic seizure	22	-0.000442339	0.00195865	-0.225839	0.821346	0.189716	0.8183	0.999172
PGS002315	Bone Mineral Density	HP:0002123	Generalized myoclonic seizure	22	-0.000881688	0.00200284	-0.44022	0.659818	0.195767	0.6621	0.999172
PGS002327	Forced Vital Capacity	HP:0002123	Generalized myoclonic seizure	22	-0.0008557	0.00198342	-0.431427	0.666197	0.195442	0.6698	0.999172
PGS002330	Hair Color	HP:0002123	Generalized myoclonic seizure	22	0.00020577	0.00198908	0.10345	0.917615	0.188008	0.9175	0.999172
PGS002331	HbA1c	HP:0002123	Generalized myoclonic seizure	22	-0.000257409	0.00193307	-0.133161	0.894077	0.188306	0.8901	0.999172
PGS002333	High Light Scatter Reticulocyte Count	HP:0002123	Generalized myoclonic seizure	22	0.000585858	0.00194923	0.300559	0.763777	0.191383	0.7681	0.999172
PGS002342	Neuroticism	HP:0002123	Generalized myoclonic seizure	22	-4.30171e-05	0.00196588	-0.0218819	0.982544	0.187575	0.9817	0.999172
PGS002343	Platelet count	HP:0002123	Generalized myoclonic seizure	22	-0.000743588	0.00194799	-0.381721	0.702703	0.19373	0.7105	0.999172
PGS002345	Red Blood Cell Count	HP:0002123	Generalized myoclonic seizure	22	0.00105787	0.00198099	0.534009	0.593385	0.199639	0.5883	0.999172
PGS002347	Respiratory and ear-nose-throat diseases	HP:0002123	Generalized myoclonic seizure	22	8.31459e-05	0.00197137	0.0421767	0.966361	0.18763	0.9679	0.999172
PGS002350	Tanning	HP:0002123	Generalized myoclonic seizure	22	0.00041206	0.00199208	0.206849	0.836145	0.189368	0.8378	0.999172
PGS002356	Waist-Hip Ratio	HP:0002123	Generalized myoclonic seizure	22	0.000392073	0.00196076	0.19996	0.841529	0.189249	0.8396	0.999172
PGS002730	LDL lowering in response to statin	HP:0002123	Generalized myoclonic seizure	22	-0.00074695	0.00196096	-0.38091	0.703304	0.193703	0.7026	0.999172
PGS002732	Chronic elevation of alanine aminotransferase	HP:0002123	Generalized myoclonic seizure	22	0.000907847	0.00191681	0.473623	0.635812	0.197061	0.6331	0.999172
PGS002737	Endometrial cancer	HP:0002123	Generalized myoclonic seizure	22	0.000103724	0.00198468	0.0522624	0.958324	0.187671	0.9603	0.999172
PGS002738	Alcohol use disorder	HP:0002123	Generalized myoclonic seizure	22	0.000208912	0.00196831	0.106138	0.915482	0.188032	0.9153	0.999172
PGS002747	Gastrointestinal cancer	HP:0002123	Generalized myoclonic seizure	22	-0.000357264	0.00196527	-0.181788	0.855764	0.188955	0.8586	0.999172
PGS002753	Alzheimer's disease	HP:0002123	Generalized myoclonic seizure	22	-0.000278339	0.00198714	-0.14007	0.888617	0.188386	0.8899	0.999172
PGS002761	Glaucoma	HP:0002123	Generalized myoclonic seizure	22	0.000206257	0.0019528	0.105621	0.915892	0.188028	0.9172	0.999172
PGS002764	Hypercholesterolemia	HP:0002123	Generalized myoclonic seizure	22	-0.000241675	0.00197123	-0.122601	0.902433	0.188192	0.9007	0.999172
PGS002768	Osteoporosis	HP:0002123	Generalized myoclonic seizure	22	0.000186266	0.00203382	0.0915843	0.927036	0.18791	0.9293	0.999172
PGS002769	Seropositive rheumatoid arthritis	HP:0002123	Generalized myoclonic seizure	22	-0.00056422	0.00198139	-0.28476	0.775853	0.190991	0.7732	0.999172
PGS002780	Incident type 2 diabetes	HP:0002123	Generalized myoclonic seizure	22	0.00023949	0.00198537	0.120627	0.903996	0.188172	0.9059	0.999172
PGS002782	nonHDL Cholesterol	HP:0002123	Generalized myoclonic seizure	22	-0.00103144	0.00193283	-0.533644	0.593638	0.199622	0.5916	0.999172
PGS002790	Autism spectrum disorder	HP:0002123	Generalized myoclonic seizure	22	0.000319294	0.00197985	0.161272	0.871893	0.188657	0.877	0.999172
PGS002811	Abdominal adipose tissue volumes adjusted for BMI and height	HP:0002123	Generalized myoclonic seizure	22	-0.00105583	0.00194643	-0.542445	0.587563	0.200023	0.58	0.999172
PGS002823	Age at Menopause	HP:0002123	Generalized myoclonic seizure	22	0.000521469	0.00197378	0.264198	0.791651	0.190513	0.7907	0.999172
PGS002922	Estradiol	HP:0002123	Generalized myoclonic seizure	22	0.000488461	0.00201575	0.242323	0.808551	0.190043	0.8086	0.999172
PGS002957	HDL	HP:0002123	Generalized myoclonic seizure	22	0.00105337	0.00196469	0.536153	0.591903	0.199736	0.5858	0.999172
PGS002997	Hypertension	HP:0002123	Generalized myoclonic seizure	22	2.99927e-05	0.00197284	0.0152028	0.987872	0.187565	0.9878	0.999172
PGS003037	LDL	HP:0002123	Generalized myoclonic seizure	22	0.000895078	0.00196569	0.45535	0.648899	0.196341	0.6454	0.999172
PGS003072	Systolic Blood Pressure	HP:0002123	Generalized myoclonic seizure	22	-0.000762747	0.00196284	-0.388593	0.697612	0.193954	0.6996	0.999172
PGS003092	Type 2 Diabetes	HP:0002123	Generalized myoclonic seizure	22	0.000261477	0.00193117	0.135398	0.892309	0.188332	0.8882	0.999172
PGS003137	Total Cholesterol	HP:0002123	Generalized myoclonic seizure	22	0.000882665	0.00195987	0.45037	0.652485	0.19615	0.6504	0.999172
PGS003162	Vitamin B12	HP:0002123	Generalized myoclonic seizure	22	-0.000306129	0.00199571	-0.153394	0.878101	0.188552	0.8765	0.999172
PGS003177	Vitamin D	HP:0002123	Generalized myoclonic seizure	22	0.000399435	0.00204979	0.194866	0.845514	0.189164	0.8426	0.999172
PGS003212	Sleep Apnea	HP:0002123	Generalized myoclonic seizure	22	0.00105262	0.00198491	0.530314	0.595944	0.199472	0.5907	0.999172
PGS003227	estimated glomerular filtration rate	HP:0002123	Generalized myoclonic seizure	22	-0.000302594	0.00195973	-0.154407	0.877302	0.188565	0.8726	0.999172
PGS003308	estimated glomerular filtration rate (Cystatin C)	HP:0002123	Generalized myoclonic seizure	22	-0.000577153	0.00196566	-0.293619	0.769075	0.191208	0.7673	0.999172
PGS003322	Insomnia	HP:0002123	Generalized myoclonic seizure	22	0.000544468	0.00197587	0.275559	0.782911	0.190773	0.7776	0.999172
PGS003335	Bladder cancer	HP:0002123	Generalized myoclonic seizure	22	0.000910714	0.00196254	0.464048	0.642656	0.19668	0.6451	0.999172
PGS003373	Drinks per week	HP:0002123	Generalized myoclonic seizure	22	-0.000160607	0.00198478	-0.0809194	0.935513	0.187832	0.9367	0.999172
PGS003383	Prostate adenocarcinoma	HP:0002123	Generalized myoclonic seizure	22	0.00097036	0.00198086	0.489869	0.624272	0.197724	0.6264	0.999172
PGS003391	Lung cancer	HP:0002123	Generalized myoclonic seizure	22	-0.000151307	0.0019903	-0.0760221	0.939408	0.1878	0.9358	0.999172
PGS003392	Lung squamous cell carcinoma	HP:0002123	Generalized myoclonic seizure	22	0.000586352	0.00198879	0.294829	0.768151	0.191239	0.7787	0.999172
PGS003393	Lung adenocarcinoma	HP:0002123	Generalized myoclonic seizure	22	0.000658429	0.00194283	0.338901	0.734714	0.192422	0.7322	0.999172
PGS003400	Obesity	HP:0002123	Generalized myoclonic seizure	22	0.00104142	0.00193485	0.538245	0.590459	0.199831	0.6003	0.999172
PGS000008	ER-positive Breast Cancer	HP:0000473	Torticollis	49	-0.000490478	0.00289417	-0.169471	0.865441	0.200404	0.8676	0.999175
PGS000009	ER-negative Breast Cancer	HP:0000473	Torticollis	49	0.00205196	0.00294302	0.697231	0.485727	0.219889	0.4842	0.999175
PGS000013	Coronary artery disease	HP:0000473	Torticollis	49	-0.00116334	0.00291561	-0.399006	0.689925	0.205964	0.6923	0.999175
PGS000016	Atrial fibrillation	HP:0000473	Torticollis	49	0.00238409	0.00302293	0.788667	0.430386	0.225676	0.4297	0.999175
PGS000017	Inflammatory bowel disease	HP:0000473	Torticollis	49	-0.00147273	0.00292264	-0.503903	0.614377	0.209998	0.6131	0.999175
PGS000027	Body Mass Index	HP:0000473	Torticollis	49	0.00080488	0.00286656	0.280783	0.778902	0.20254	0.7784	0.999175
PGS000042	Coeliac disease	HP:0000473	Torticollis	49	-0.00120416	0.00290857	-0.414003	0.678909	0.206483	0.6805	0.999175
PGS000069	Serous epithelial ovarian cancer	HP:0000473	Torticollis	49	-0.00214294	0.0029052	-0.737622	0.460817	0.222358	0.463	0.999175
PGS000076	Kidney cancer	HP:0000473	Torticollis	49	-0.000467078	0.00297561	-0.156969	0.875283	0.20023	0.8714	0.999175
PGS000077	Lymphocytic leukemia	HP:0000473	Torticollis	49	0.00164344	0.00288944	0.568776	0.569562	0.212963	0.5655	0.999175
PGS000080	Non-Hodgkin's lymphoma	HP:0000473	Torticollis	49	-0.00235832	0.00293502	-0.803511	0.42176	0.226682	0.425	0.999175
PGS000081	Oral cavity and pharyngeal cancers	HP:0000473	Torticollis	49	-0.00120733	0.00297291	-0.40611	0.684699	0.206207	0.6853	0.999175
PGS000082	Ovarian cancer	HP:0000473	Torticollis	49	-0.00395277	0.00288503	-1.3701	0.170787	0.279099	0.1694	0.999175
PGS000083	Pancreatic cancer	HP:0000473	Torticollis	49	0.00133621	0.00292253	0.457209	0.647563	0.208087	0.6524	0.999175
PGS000088	Basophil count	HP:0000473	Torticollis	49	-0.00135797	0.00289207	-0.469549	0.63872	0.208574	0.6488	0.999175
PGS000089	Basophil percentage of white cells	HP:0000473	Torticollis	49	0.00107669	0.00288562	0.373123	0.70909	0.205112	0.7076	0.999175
PGS000091	Eosinophil percentage of white cells	HP:0000473	Torticollis	49	-0.00182916	0.00291098	-0.628366	0.529825	0.216001	0.5219	0.999175
PGS000092	Hematocrit	HP:0000473	Torticollis	49	0.00261227	0.00291859	0.895046	0.370854	0.233303	0.3669	0.999175
PGS000093	Hemoglobin concentration	HP:0000473	Torticollis	49	0.00216163	0.00291432	0.741725	0.458327	0.222616	0.4646	0.999175
PGS000095	High light scatter reticulocyte percentage of red cells	HP:0000473	Torticollis	49	-0.000966919	0.0029345	-0.329501	0.741806	0.203806	0.7383	0.999175
PGS000096	Immature fraction of reticulocytes	HP:0000473	Torticollis	49	-0.00271395	0.00291545	-0.930888	0.352007	0.236089	0.3523	0.999175
PGS000098	Lymphocyte percentage of white cells	HP:0000473	Torticollis	49	0.00144328	0.00282014	0.511776	0.608856	0.210339	0.6086	0.999175
PGS000100	Mean corpuscular hemoglobin concentration	HP:0000473	Torticollis	49	-0.0059514	0.0029085	-2.04621	0.0408458	0.377262	0.0382	0.999175
PGS000103	Monocyte percentage of white cells	HP:0000473	Torticollis	49	0.00216149	0.0029517	0.732288	0.464065	0.222024	0.455	0.999175
PGS000106	Neutrophil percentage of white cells	HP:0000473	Torticollis	49	-0.00110646	0.00283787	-0.389891	0.696652	0.205657	0.6946	0.999175
PGS000112	Reticulocyte fraction of red cells	HP:0000473	Torticollis	49	-0.000946756	0.00289722	-0.326781	0.743862	0.20373	0.7479	0.999175
PGS000114	Juvenile Idiopathic Arthritis	HP:0000473	Torticollis	49	-0.0020318	0.00293145	-0.693105	0.488312	0.219645	0.4861	0.999175
PGS000126	Serum urate	HP:0000473	Torticollis	49	-0.000221954	0.00284617	-0.0779836	0.937848	0.19944	0.9382	0.999175
PGS000128	Hemoglobin A1c	HP:0000473	Torticollis	49	-0.000499487	0.00289412	-0.172587	0.862991	0.20045	0.862	0.999175
PGS000135	Schizophrenia	HP:0000473	Torticollis	49	0.000605559	0.00308379	0.196369	0.844338	0.200824	0.8418	0.999175
PGS000138	Lifetime Major Depressive Disorder	HP:0000473	Torticollis	49	0.000208946	0.00290637	0.0718923	0.942694	0.199401	0.9433	0.999175
PGS000140	Broad Depression (seen a General Practitioner for nerves, anxiety, tension or depression)	HP:0000473	Torticollis	49	0.00304783	0.00289317	1.05345	0.29224	0.246443	0.297	0.999175
PGS000145	Depression (ICD-10 defined)	HP:0000473	Torticollis	49	-0.00324919	0.00284284	-1.14294	0.253179	0.254809	0.2521	0.999175
PGS000161	Renal cancer	HP:0000473	Torticollis	49	-0.00515248	0.00296042	-1.74046	0.0819089	0.328082	0.0837	0.999175
PGS000194	Rheumatoid Arthritis (CCP-positive)	HP:0000473	Torticollis	49	0.00869633	0.0029089	2.98956	0.00282257	0.578543	0.0035	0.999175
PGS000195	Rheumatoid Arthritis (CCP-negative)	HP:0000473	Torticollis	49	0.00869633	0.0029089	2.98956	0.00282257	0.578543	0.0038	0.999175
PGS000197	Spondyloarthroparthy	HP:0000473	Torticollis	49	0.00025209	0.00294258	0.0856697	0.931736	0.199493	0.932	0.999175
PGS000201	Problematic Alcohol Use	HP:0000473	Torticollis	49	0.000479214	0.00300231	0.159615	0.873198	0.200266	0.876	0.999175
PGS000205	Risk-taking tendency (4-domain principal component model)	HP:0000473	Torticollis	49	-0.000128414	0.00290546	-0.0441975	0.964751	0.199264	0.9615	0.999175
PGS000217	Adrenomedullin (ADM) serum levels	HP:0000473	Torticollis	49	0.000209179	0.00290871	0.0719146	0.942676	0.199401	0.9428	0.999175
PGS000218	Agouti-related protein (AGRP) serum levels	HP:0000473	Torticollis	49	-0.00193029	0.00289834	-0.666	0.505476	0.218076	0.5007	0.999175
PGS000219	Ovarian cancer-related tumor marker CA 125 (CA-125) serum levels	HP:0000473	Torticollis	49	-0.000495403	0.00291791	-0.16978	0.865197	0.200409	0.868	0.999175
PGS000220	C-C motif chemokine 20 (CCL20) serum levels	HP:0000473	Torticollis	49	0.000177046	0.00298702	0.0592719	0.952741	0.19933	0.9562	0.999175
PGS000221	C-C motif chemokine 3 (CCL3) serum levels	HP:0000473	Torticollis	49	0.00418672	0.00296631	1.41143	0.15825	0.283989	0.1577	0.999175
PGS000222	C-C motif chemokine 4 (CCL4) serum levels	HP:0000473	Torticollis	49	-0.00220201	0.00291771	-0.754704	0.450502	0.223443	0.4527	0.999175
PGS000223	Tumor necrosis factor receptor superfamily member 5 (CD40) serum levels	HP:0000473	Torticollis	49	-0.000687905	0.00293224	-0.2346	0.814539	0.201526	0.8157	0.999175
PGS000224	Chitinase-3-like protein 1 (CHI3L1) serum levels	HP:0000473	Torticollis	49	0.00283861	0.00292617	0.970078	0.332107	0.239261	0.3275	0.999175
PGS000225	Macrophage colony-stimulating factor 1 (CSF-1) serum levels	HP:0000473	Torticollis	49	-0.00153935	0.0029369	-0.524141	0.600229	0.210885	0.6081	0.999175
PGS000226	Cystatin-B (CSTB) serum levels	HP:0000473	Torticollis	49	0.00544909	0.00290712	1.87439	0.0609995	0.348654	0.058	0.999175
PGS000227	Cathepsin D (CTSD) serum levels	HP:0000473	Torticollis	49	-0.0030626	0.00293385	-1.04388	0.296646	0.245589	0.2916	0.999175
PGS000228	Cathepsin L1 (CTSL1) serum levels	HP:0000473	Torticollis	49	0.00142048	0.00291766	0.486857	0.626405	0.209279	0.6219	0.999175
PGS000229	Fractalkine (CX3CL1) serum levels	HP:0000473	Torticollis	49	-0.000696321	0.00290928	-0.239345	0.810859	0.201621	0.8085	0.999175
PGS000231	C-X-C motif chemokine 16 (CXCL16) serum levels	HP:0000473	Torticollis	49	0.00138227	0.00291742	0.4738	0.635686	0.208745	0.6341	0.999175
PGS000232	C-X-C motif chemokine 6 (CXCL6) serum levels	HP:0000473	Torticollis	49	0.0010077	0.00292993	0.343934	0.730927	0.20422	0.7343	0.999175
PGS000233	Dickkopf-related protein 1 (Dkk-1) serum levels	HP:0000473	Torticollis	49	-0.000150368	0.00298072	-0.050447	0.95977	0.199289	0.961	0.999175
PGS000234	Eosinophil cationic protein (ECP) serum levels	HP:0000473	Torticollis	49	0.00280358	0.00294751	0.951168	0.341616	0.237714	0.3433	0.999175
PGS000235	Epidermal growth factor (EGF) serum levels	HP:0000473	Torticollis	49	0.00314517	0.00300026	1.0483	0.294609	0.245982	0.2974	0.999175
PGS000236	Endothelial cell-specific molecule 1 (ESM-1) serum levels	HP:0000473	Torticollis	49	-0.00513796	0.00297272	-1.72837	0.0840529	0.3263	0.0886	0.999175
PGS000237	Fatty acid-binding protein, adipocyte (FABP4) serum levels	HP:0000473	Torticollis	49	0.000128643	0.00289643	0.0444142	0.964578	0.199265	0.9618	0.999175
PGS000238	Tumor necrosis factor receptor superfamily member 6 (FAS) serum levels	HP:0000473	Torticollis	49	-0.000461287	0.00290666	-0.1587	0.873919	0.200254	0.8769	0.999175
PGS000239	Fibroblast growth factor 23 (FGF-23) serum levels	HP:0000473	Torticollis	49	-0.00355854	0.00294441	-1.20858	0.226946	0.261378	0.2228	0.999175
PGS000240	Follistatin (FS) serum levels	HP:0000473	Torticollis	49	-0.00215577	0.00282701	-0.762561	0.445801	0.223951	0.4441	0.999175
PGS000241	Galanin peptides (GAL) serum levels	HP:0000473	Torticollis	49	-0.000328372	0.00289774	-0.11332	0.909786	0.199728	0.9074	0.999175
PGS000242	Galectin-3 (Gal-3) serum levels	HP:0000473	Torticollis	49	-0.00237917	0.00288717	-0.824051	0.409994	0.228106	0.4101	0.999175
PGS000243	Growth/differentiation factor 15 (GDF-15) serum levels	HP:0000473	Torticollis	49	-0.00025153	0.00294548	-0.0853951	0.931955	0.199491	0.9269	0.999175
PGS000244	Growth hormone (GH) serum levels	HP:0000473	Torticollis	49	0.00244303	0.00297216	0.821969	0.411177	0.22796	0.4122	0.999175
PGS000245	Proheparin-binding EGF-like growth factor (HB-EGF) serum levels	HP:0000473	Torticollis	49	0.00068679	0.00295526	0.232395	0.816251	0.201482	0.8177	0.999175
PGS000246	Hepatocyte growth factor (HGF) serum levels	HP:0000473	Torticollis	49	-0.00398876	0.00291893	-1.36651	0.171908	0.278682	0.1686	0.999175
PGS000247	Kallikrein-11 (hK11) serum levels	HP:0000473	Torticollis	49	0.000444187	0.00299551	0.148284	0.882131	0.200117	0.8844	0.999175
PGS000248	Heat shock 27 kDa protein (HSP_27) serum levels	HP:0000473	Torticollis	49	0.0008998	0.00294653	0.305377	0.760106	0.203154	0.7574	0.999175
PGS000249	Interleukin-18 (IL-18) serum levels	HP:0000473	Torticollis	49	-0.000708989	0.00296001	-0.239523	0.810721	0.201625	0.8196	0.999175
PGS000250	Interleukin-1 receptor antagonist protein (IL-1ra) serum levels	HP:0000473	Torticollis	49	-0.000212533	0.00296931	-0.0715765	0.942945	0.199399	0.947	0.999175
PGS000251	Interleukin-27 (IL-27) serum levels	HP:0000473	Torticollis	49	-0.000212698	0.00294721	-0.0721693	0.942473	0.199402	0.9462	0.999175
PGS000252	Interleukin-6 (IL-6) serum levels	HP:0000473	Torticollis	49	-0.00130246	0.0028986	-0.44934	0.653227	0.207783	0.6566	0.999175
PGS000253	Interleukin-6 receptor subunit alpha (IL-6RA) serum levels	HP:0000473	Torticollis	49	-0.00123377	0.00293667	-0.420123	0.674434	0.2067	0.6766	0.999175
PGS000254	Interleukin-8 (IL-8) serum levels	HP:0000473	Torticollis	49	0.000795326	0.00293766	0.270735	0.786619	0.202304	0.7812	0.999175
PGS000255	Pro-interleukin-16 (IL16) serum levels	HP:0000473	Torticollis	49	-0.00382163	0.00295753	-1.29217	0.196424	0.270273	0.196	0.999175
PGS000256	Melusin (ITGB1BP2) serum levels	HP:0000473	Torticollis	49	0.000941072	0.00295138	0.318858	0.749862	0.203512	0.7535	0.999175
PGS000257	Kidney injury molecule 1 (KIM-1) serum levels	HP:0000473	Torticollis	49	-0.000967225	0.00291543	-0.331761	0.740099	0.20387	0.7327	0.999175
PGS000258	Kallikrein-6 (KLK6) serum levels	HP:0000473	Torticollis	49	-0.000879596	0.00292301	-0.300922	0.763501	0.203039	0.761	0.999175
PGS000259	Leptin (LEP) serum levels	HP:0000473	Torticollis	49	0.000951611	0.00293234	0.324523	0.745571	0.203668	0.7477	0.999175
PGS000260	Lectin-like oxidized LDL receptor 1 (LOX-1) serum levels	HP:0000473	Torticollis	49	0.00108563	0.00288034	0.376909	0.706275	0.205233	0.702	0.999175
PGS000261	Membrane-bound aminopeptidase P (mAmP) serum levels	HP:0000473	Torticollis	49	-0.00431822	0.00292093	-1.47837	0.139441	0.292217	0.1461	0.999175
PGS000262	Myoglobin (MB) serum levels	HP:0000473	Torticollis	49	-0.00212534	0.00290926	-0.730542	0.465131	0.221915	0.4627	0.999175
PGS000263	Monocyte chemotactic protein 1 (MCP-1) serum levels	HP:0000473	Torticollis	49	0.00336164	0.00290499	1.15719	0.24731	0.256204	0.2459	0.999175
PGS000264	Matrix metalloproteinase-1 (MMP-1) serum levels	HP:0000473	Torticollis	49	0.00204291	0.00294036	0.694781	0.487261	0.219744	0.4937	0.999175
PGS000265	Matrix metalloproteinase-10 (MMP-10) serum levels	HP:0000473	Torticollis	49	-0.00412291	0.00290101	-1.4212	0.15539	0.285167	0.1532	0.999175
PGS000266	Matrix metalloproteinase-12 (MMP-12) serum levels	HP:0000473	Torticollis	49	-0.00231829	0.00291306	-0.795825	0.426214	0.226159	0.4213	0.999175
PGS000267	Matrix metalloproteinase-3 (MMP-3) serum levels	HP:0000473	Torticollis	49	-0.00328852	0.00290371	-1.13252	0.25753	0.2538	0.2564	0.999175
PGS000268	Matrix metalloproteinase-7 (MMP-7) serum levels	HP:0000473	Torticollis	49	-0.00307837	0.0029454	-1.04514	0.296064	0.245701	0.2855	0.999175
PGS000269	Myeloperoxidase (MPO) serum levels	HP:0000473	Torticollis	49	-0.00240855	0.00289973	-0.830614	0.406275	0.228568	0.3984	0.999175
PGS000270	N-terminal prohormone brain natriuretic peptide (NT-pro_BNP) serum levels	HP:0000473	Torticollis	49	0.00174796	0.00298854	0.584887	0.55868	0.213754	0.563	0.999175
PGS000271	Osteoprotegerin (OPG) serum levels	HP:0000473	Torticollis	49	-0.00035162	0.00292667	-0.120144	0.90438	0.199796	0.9056	0.999175
PGS000272	Pappalysin-1 (PAPPA) serum levels	HP:0000473	Torticollis	49	-0.000536688	0.00296566	-0.180968	0.856408	0.200576	0.8607	0.999175
PGS000273	Proteinase-activated receptor 1 (PAR-1) serum levels	HP:0000473	Torticollis	49	0.000777377	0.00290581	0.267525	0.789089	0.20223	0.7961	0.999175
PGS000274	Platelet-derived growth factor subunit B (PDGF_subunit_B) serum levels	HP:0000473	Torticollis	49	-0.0012883	0.0029159	-0.441819	0.658661	0.207497	0.6581	0.999175
PGS000275	Platelet endothelial cell adhesion molecule (PECAM-1) serum levels	HP:0000473	Torticollis	49	0.00141126	0.00291318	0.484439	0.628119	0.209179	0.6285	0.999175
PGS000276	Placenta growth factor (PlGF) serum levels	HP:0000473	Torticollis	49	0.000467524	0.00296211	0.157835	0.8746	0.200242	0.8752	0.999175
PGS000277	P-selectin glycoprotein ligand 1 (PSGL-1) serum levels	HP:0000473	Torticollis	49	0.00296641	0.00290279	1.02192	0.306924	0.243657	0.3146	0.999175
PGS000278	Pentraxin-related protein PTX3 (PTX3) serum levels	HP:0000473	Torticollis	49	-0.000303778	0.002915	-0.104212	0.91701	0.199643	0.9186	0.999175
PGS000279	Receptor for advanced glycosylation end products (RAGE) serum levels	HP:0000473	Torticollis	49	0.00216663	0.00296138	0.731627	0.464469	0.221983	0.4672	0.999175
PGS000280	Renin (REN) serum levels	HP:0000473	Torticollis	49	-0.00376793	0.00291354	-1.29325	0.196051	0.270392	0.2032	0.999175
PGS000281	Resistin (RETN) serum levels	HP:0000473	Torticollis	49	-0.00455367	0.00295483	-1.54109	0.123428	0.300271	0.1267	0.999175
PGS000282	Stem cell factor (SCF) serum levels	HP:0000473	Torticollis	49	-0.00145901	0.00293984	-0.496289	0.619736	0.209674	0.6198	0.999175
PGS000283	Spondin-1 (SPON1) serum levels	HP:0000473	Torticollis	49	0.00100865	0.00293381	0.343803	0.731025	0.204217	0.7296	0.999175
PGS000284	ST2 protein (ST2) serum levels	HP:0000473	Torticollis	49	-0.00270628	0.00293315	-0.922655	0.356281	0.235439	0.3564	0.999175
PGS000285	Tissue factor (TF) serum levels	HP:0000473	Torticollis	49	-0.00521506	0.00291798	-1.78722	0.0740305	0.335092	0.0696	0.999175
PGS000286	Thrombomodulin (TM) serum levels	HP:0000473	Torticollis	49	0.000456662	0.00291351	0.156739	0.875464	0.200227	0.876	0.999175
PGS000287	Tumor necrosis factor receptor 1 (TNF-R1) serum levels	HP:0000473	Torticollis	49	-0.0004895	0.00293681	-0.166677	0.867638	0.200364	0.8604	0.999175
PGS000288	Tumor necrosis factor receptor 2 (TNF-R2) serum levels	HP:0000473	Torticollis	49	-0.00312976	0.00292967	-1.0683	0.285495	0.247784	0.2893	0.999175
PGS000289	Tumor necrosis factor ligand superfamily member 14 (TNFSF14) serum levels	HP:0000473	Torticollis	49	-0.00188726	0.00284873	-0.662492	0.507721	0.217878	0.5137	0.999175
PGS000290	TNF-related apoptosis-inducing ligand (TRAIL) serum levels	HP:0000473	Torticollis	49	0.00109175	0.00293084	0.372506	0.70955	0.205093	0.6999	0.999175
PGS000291	TNF-related apoptosis-inducing ligand receptor 2 (TRAIL-R2) serum levels	HP:0000473	Torticollis	49	0.00132641	0.00286455	0.463045	0.643375	0.208315	0.6401	0.999175
PGS000292	TNF-related activation-induced cytokine (TRANCE) serum levels	HP:0000473	Torticollis	49	-0.00274271	0.00293812	-0.933491	0.350662	0.236296	0.3502	0.999175
PGS000293	Urokinase plasminogen activator surface receptor (U-PAR) serum levels	HP:0000473	Torticollis	49	0.00376489	0.00290544	1.29581	0.195169	0.270673	0.1958	0.999175
PGS000294	Vascular endothelial growth factor A (VEGF-A) serum levels	HP:0000473	Torticollis	49	0.00305031	0.00296227	1.02972	0.303247	0.244339	0.3014	0.999175
PGS000295	Vascular endothelial growth factor D (VEGF-D) serum levels	HP:0000473	Torticollis	49	-0.00261767	0.00290523	-0.901022	0.367669	0.23376	0.3688	0.999175
PGS000315	Immunoglobulin E (IgE)	HP:0000473	Torticollis	49	-0.000317352	0.00296531	-0.107022	0.914781	0.199669	0.9139	0.999175
PGS000321	Serum testosterone levels	HP:0000473	Torticollis	49	0.00177177	0.00296054	0.598462	0.549589	0.214439	0.5485	0.999175
PGS000324	Enthesitis-related Juvenile Idiophatic Arthritis	HP:0000473	Torticollis	49	0.00620297	0.00298599	2.07736	0.0378761	0.382715	0.0367	0.999175
PGS000325	Oligoarthritis Juvenile Idiophatic Arthritis	HP:0000473	Torticollis	49	-0.00360433	0.00290994	-1.23863	0.215607	0.264507	0.2088	0.999175
PGS000326	Rheumatoid-factor-negative Polyarthritis (Juvenile Idiophatic Arthritis)	HP:0000473	Torticollis	49	-0.00407273	0.00292767	-1.39112	0.164321	0.281568	0.1607	0.999175
PGS000333	Prostate cancer	HP:0000473	Torticollis	49	-0.00156034	0.00291191	-0.535847	0.592115	0.211413	0.5891	0.999175
PGS000341	Systemic sclerosis	HP:0000473	Torticollis	49	0.000641942	0.00296702	0.216359	0.828727	0.201175	0.8315	0.999175
PGS000351	Invasive epithelial ovarian cancer	HP:0000473	Torticollis	49	-0.00401028	0.00290457	-1.38068	0.167507	0.280338	0.168	0.999175
PGS000352	High grade serous ovarian cancer	HP:0000473	Torticollis	49	-0.00285699	0.00290011	-0.985131	0.324661	0.240514	0.321	0.999175
PGS000354	Any Cancer	HP:0000473	Torticollis	49	0.00122008	0.00291293	0.418851	0.675363	0.206655	0.6766	0.999175
PGS000358	Cancer of mouth	HP:0000473	Torticollis	49	0.00276022	0.00293719	0.93975	0.347442	0.236795	0.3495	0.999175
PGS000359	Cancer of tongue	HP:0000473	Torticollis	49	0.000261691	0.00293522	0.0891555	0.928966	0.199519	0.9313	0.999175
PGS000361	Cancer of larynx	HP:0000473	Torticollis	49	0.00600053	0.00294476	2.0377	0.0416914	0.375785	0.0432	0.999175
PGS000366	Cancer of esophagus	HP:0000473	Torticollis	49	-0.00458428	0.00293011	-1.56454	0.117824	0.303367	0.1145	0.999175
PGS000373	Colorectal cancer	HP:0000473	Torticollis	49	-0.000605718	0.00287637	-0.210584	0.83323	0.20107	0.8311	0.999175
PGS000377	Colon cancer	HP:0000473	Torticollis	49	-0.000415563	0.00291552	-0.142535	0.88667	0.200046	0.8913	0.999175
PGS000384	Malignant neoplasm of rectum, rectosigmoid junction, and anus	HP:0000473	Torticollis	49	-0.000352309	0.0029305	-0.120221	0.904318	0.199796	0.9001	0.999175
PGS000387	Cancer within the respiratory system	HP:0000473	Torticollis	49	0.000326094	0.00288669	0.112965	0.910068	0.199724	0.9075	0.999175
PGS000395	Cancer of bronchus; lung	HP:0000473	Torticollis	49	-0.00249366	0.00286802	-0.869468	0.384679	0.231381	0.381	0.999175
PGS000430	Melanomas of skin (diagnosis or history)	HP:0000473	Torticollis	49	0.000270675	0.00289265	0.0935734	0.925456	0.199554	0.9265	0.999175
PGS000442	Other non-epithelial cancer of skin	HP:0000473	Torticollis	49	0.000459486	0.0029784	0.154273	0.877408	0.200195	0.8766	0.999175
PGS000446	Basal cell carcinoma	HP:0000473	Torticollis	49	0.00161345	0.00295677	0.545679	0.585338	0.211866	0.5915	0.999175
PGS000460	Squamous cell carcinoma	HP:0000473	Torticollis	49	0.000188237	0.00293024	0.0642394	0.948785	0.199356	0.95	0.999175
PGS000469	Carcinoma in situ of skin	HP:0000473	Torticollis	49	-0.000475757	0.00298133	-0.159579	0.873227	0.200266	0.8755	0.999175
PGS000543	Cancer of other female genital organs	HP:0000473	Torticollis	49	0.00396372	0.00302058	1.31223	0.189568	0.272496	0.1886	0.999175
PGS000546	Malignant neoplasm of ovary	HP:0000473	Torticollis	49	0.00126403	0.00294084	0.429819	0.667367	0.207052	0.676	0.999175
PGS000584	Cancer of prostate	HP:0000473	Torticollis	49	0.00244597	0.00294846	0.829577	0.406861	0.228495	0.4044	0.999175
PGS000594	Cancer of other male genital organs	HP:0000473	Torticollis	49	0.00463943	0.0029432	1.57632	0.115085	0.304941	0.1198	0.999175
PGS000597	Malignant neoplasm of testis	HP:0000473	Torticollis	49	-0.00136876	0.00289862	-0.47221	0.636821	0.20868	0.6384	0.999175
PGS000605	Malignant neoplasm of kidney, except pelvis	HP:0000473	Torticollis	49	0.0049847	0.00292311	1.70527	0.0882748	0.32293	0.0893	0.999175
PGS000614	Cancer of bladder	HP:0000473	Torticollis	49	0.000347867	0.00290485	0.119754	0.904688	0.199792	0.903	0.999175
PGS000617	Cancer of eye	HP:0000473	Torticollis	49	0.0003308	0.00288999	0.114464	0.90888	0.199739	0.9112	0.999175
PGS000618	Cancer of brain and nervous system	HP:0000473	Torticollis	49	0.000142464	0.00286716	0.0496883	0.960375	0.199286	0.9592	0.999175
PGS000620	Cancer of brain	HP:0000473	Torticollis	49	0.00567741	0.00288864	1.96542	0.0494819	0.3635	0.0477	0.999175
PGS000634	Thyroid cancer	HP:0000473	Torticollis	49	0.00388161	0.00296271	1.31015	0.190271	0.272264	0.2003	0.999175
PGS000640	Hodgkin's disease	HP:0000473	Torticollis	49	-0.00112952	0.00294497	-0.383542	0.701353	0.205448	0.7055	0.999175
PGS000644	Nodular lymphoma	HP:0000473	Torticollis	49	-0.00164605	0.00290513	-0.566601	0.571039	0.212857	0.5665	0.999175
PGS000645	Lymphoid leukemia	HP:0000473	Torticollis	49	0.00835344	0.0029126	2.86804	0.00416683	0.548434	0.0033	0.999175
PGS000652	Multiple myeloma	HP:0000473	Torticollis	49	-0.00356115	0.00289711	-1.22921	0.219116	0.263518	0.2144	0.999175
PGS000655	Non-alcoholic fatty liver disease	HP:0000473	Torticollis	49	-0.00117047	0.00289713	-0.40401	0.686242	0.206135	0.683	0.999175
PGS000656	Non-alcoholic fatty liver disease activity score	HP:0000473	Torticollis	49	-0.00164078	0.00288485	-0.56876	0.569573	0.212962	0.5657	0.999175
PGS000666	Body surface area-indexed left ventricular end-systolic volume	HP:0000473	Torticollis	49	-0.00235936	0.00290474	-0.812245	0.416733	0.227283	0.4206	0.999175
PGS000674	AST to ALT ratio	HP:0000473	Torticollis	49	0.00135389	0.00287395	0.471089	0.63762	0.208635	0.6387	0.999175
PGS000677	Cholesterol [mmol/L] (statin adjusted)	HP:0000473	Torticollis	49	-0.00241238	0.00291801	-0.826722	0.408478	0.228293	0.4085	0.999175
PGS000679	Creatinine in urine [umol/L]	HP:0000473	Torticollis	49	0.000475641	0.00290287	0.163852	0.869862	0.200324	0.872	0.999175
PGS000681	Direct bilirubin [umol/L]	HP:0000473	Torticollis	49	0.00172388	0.00293635	0.587083	0.557204	0.213864	0.5562	0.999175
PGS000682	eGFR [ml/min/1.73m2]	HP:0000473	Torticollis	49	-0.00193736	0.00294222	-0.658471	0.5103	0.217651	0.5131	0.999175
PGS000691	Non-albumin protein [g/L]	HP:0000473	Torticollis	49	-0.000238053	0.002891	-0.0823427	0.934381	0.199469	0.9309	0.999175
PGS000696	Testosterone [nmol/L]	HP:0000473	Torticollis	49	0.00131951	0.00295977	0.445815	0.655772	0.207648	0.6632	0.999175
PGS000703	Angina	HP:0000473	Torticollis	49	0.000287955	0.00290718	0.0990494	0.921107	0.199599	0.9235	0.999175
PGS000704	Alcoholic cirrhosis	HP:0000473	Torticollis	49	0.00426761	0.00291233	1.46536	0.142957	0.290588	0.1366	0.999175
PGS000705	Gallstones	HP:0000473	Torticollis	49	-0.000806722	0.00294789	-0.273661	0.784369	0.202371	0.7833	0.999175
PGS000707	Cholecystitis	HP:0000473	Torticollis	49	0.000507171	0.00291195	0.174169	0.861748	0.200473	0.8632	0.999175
PGS000708	Kidney failure	HP:0000473	Torticollis	49	0.00203861	0.00291057	0.700416	0.483737	0.220079	0.4883	0.999175
PGS000710	Myocardial infarction	HP:0000473	Torticollis	49	0.00125318	0.00289913	0.43226	0.665592	0.207141	0.6689	0.999175
PGS000712	T2D (cases vs HbA1c filtered controls)	HP:0000473	Torticollis	49	-0.00238965	0.00289739	-0.82476	0.409591	0.228155	0.4136	0.999175
PGS000713	T2D	HP:0000473	Torticollis	49	-0.00175826	0.0029031	-0.605651	0.544804	0.214807	0.5464	0.999175
PGS000716	Early life body size	HP:0000473	Torticollis	49	0.00256808	0.00283223	0.906734	0.36464	0.234199	0.3567	0.999175
PGS000717	Adult life body size	HP:0000473	Torticollis	49	-0.00425342	0.00291455	-1.45937	0.144595	0.289844	0.1455	0.999175
PGS000718	Beta-blocker survival benefit	HP:0000473	Torticollis	49	0.00340716	0.00294801	1.15575	0.2479	0.256062	0.2495	0.999175
PGS000726	Cirrhosis	HP:0000473	Torticollis	49	-0.000895595	0.00291007	-0.307757	0.758294	0.203216	0.7619	0.999175
PGS000728	Chronic kidney disease	HP:0000473	Torticollis	49	-0.000246994	0.00303055	-0.0815015	0.93505	0.199464	0.9377	0.999175
PGS000738	Vitiligo	HP:0000473	Torticollis	49	-0.0021478	0.00297794	-0.721236	0.470835	0.22134	0.4722	0.999175
PGS000754	Systemic lupus erythrmatosus	HP:0000473	Torticollis	49	-0.00292797	0.00290347	-1.00844	0.313347	0.242492	0.3124	0.999175
PGS000758	Adult standing height	HP:0000473	Torticollis	49	0.00133433	0.00294452	0.453157	0.650477	0.207929	0.6506	0.999175
PGS000763	Hearing aid use	HP:0000473	Torticollis	49	-0.00486786	0.00289447	-1.68178	0.0927444	0.319547	0.0897	0.999175
PGS000766	Cutaneous melanoma	HP:0000473	Torticollis	49	0.00118916	0.00292518	0.406526	0.684393	0.206222	0.6857	0.999175
PGS000769	Response to bronchodilator (albutamol)	HP:0000473	Torticollis	49	0.000127077	0.00293568	0.0432871	0.965476	0.19926	0.9627	0.999175
PGS000819	Diabetic retinopathy	HP:0000473	Torticollis	49	0.00397288	0.00285251	1.39277	0.163821	0.281763	0.1666	0.999175
PGS000821	Thyroid medication use	HP:0000473	Torticollis	49	-0.00232991	0.00293833	-0.792937	0.427894	0.225963	0.4286	0.999175
PGS000822	Urinary albumin to creatinine ratio	HP:0000473	Torticollis	49	0.00316951	0.00298012	1.06355	0.28764	0.247353	0.289	0.999175
PGS000829	Body mass index (male)	HP:0000473	Torticollis	49	-0.00287937	0.00279092	-1.03169	0.302322	0.244512	0.3038	0.999175
PGS000830	Body mass index (female)	HP:0000473	Torticollis	49	0.00334671	0.00286785	1.16698	0.243337	0.257172	0.2439	0.999175
PGS000834	Corrected insulin response (at 30mins during OGTT)	HP:0000473	Torticollis	49	0.00427297	0.00291592	1.46539	0.142947	0.290592	0.1429	0.999175
PGS000837	Insulin sensitivity index	HP:0000473	Torticollis	49	-0.000696137	0.00292892	-0.237677	0.812152	0.201587	0.8158	0.999175
PGS000839	Two hour glucose during OGTT	HP:0000473	Torticollis	49	0.000104696	0.00289967	0.0361061	0.971201	0.199236	0.974	0.999175
PGS000840	Fasting Proinsulin	HP:0000473	Torticollis	49	-0.00107583	0.00294591	-0.365195	0.714998	0.204863	0.7128	0.999175
PGS000843	WHR adjusted for BMI	HP:0000473	Torticollis	49	0.000480014	0.00292674	0.16401	0.869737	0.200327	0.8696	0.999175
PGS000844	Predicted visceral adipose tissue	HP:0000473	Torticollis	49	0.00247262	0.00287248	0.860796	0.389437	0.230742	0.3846	0.999175
PGS000861	Urine Albumin-to-Creatinine ratio	HP:0000473	Torticollis	49	-0.000234744	0.00296138	-0.0792684	0.936826	0.199448	0.9365	0.999175
PGS000865	Hepatic fat content	HP:0000473	Torticollis	49	-0.00172756	0.0029114	-0.593377	0.552985	0.21418	0.5518	0.999175
PGS000870	Cystic fibrosis related diabetes	HP:0000473	Torticollis	49	-0.00171991	0.00292066	-0.588878	0.555999	0.213954	0.5553	0.999175
PGS000871	Insulin secretion	HP:0000473	Torticollis	49	-0.00255062	0.0029388	-0.867913	0.38553	0.231266	0.386	0.999175
PGS000874	Chronic lymphocytic leukemia	HP:0000473	Torticollis	49	0.00652039	0.0028761	2.2671	0.0234743	0.417695	0.0235	0.999175
PGS000877	Insulin resistance	HP:0000473	Torticollis	49	0.000645702	0.00289044	0.223392	0.82325	0.201307	0.827	0.999175
PGS000879	Intraocular pressure	HP:0000473	Torticollis	49	-0.00305055	0.00290463	-1.05024	0.293716	0.246155	0.2963	0.999175
PGS000882	25-hydroxyvitamin D	HP:0000473	Torticollis	49	0.00345641	0.00297494	1.16184	0.245416	0.256663	0.2459	0.999175
PGS000903	Parkinson's disease	HP:0000473	Torticollis	49	-0.00202943	0.00290092	-0.699582	0.484257	0.220029	0.4853	0.999175
PGS000905	PR interval	HP:0000473	Torticollis	49	0.00309451	0.00296956	1.04208	0.297482	0.245428	0.2986	0.999175
PGS000906	Longevity	HP:0000473	Torticollis	49	-0.00272903	0.00289538	-0.942545	0.34601	0.237019	0.3515	0.999175
PGS000907	Major depressive disorder	HP:0000473	Torticollis	49	-0.00101522	0.00288772	-0.351564	0.725197	0.204447	0.7261	0.999175
PGS000909	Headache	HP:0000473	Torticollis	49	0.000286523	0.00289636	0.0989253	0.921206	0.199598	0.9178	0.999175
PGS000914	Abnormal electrocardiogram	HP:0000473	Torticollis	49	-0.00136897	0.00294918	-0.464187	0.642556	0.20836	0.6415	0.999175
PGS000924	Disorders of porphyrin and bilirubin metabolism (time-to-event)	HP:0000473	Torticollis	49	-0.00130805	0.0029507	-0.443302	0.657588	0.207553	0.6482	0.999175
PGS000925	Unspecified acute lower respiratory infection (time-to-event)	HP:0000473	Torticollis	49	-0.00355946	0.00291421	-1.22141	0.222051	0.262705	0.2251	0.999175
PGS000927	Other dermatitis (time-to-event)	HP:0000473	Torticollis	49	-0.00234767	0.00290993	-0.806779	0.419875	0.226906	0.4151	0.999175
PGS000928	Other non-toxic goitre (time-to-event)	HP:0000473	Torticollis	49	0.00149381	0.00289127	0.516664	0.605439	0.210553	0.5985	0.999175
PGS000929	All cause dementia (algorithmically-defined)	HP:0000473	Torticollis	49	-0.00176219	0.00302485	-0.58257	0.560238	0.213639	0.5563	0.999175
PGS000930	Blood clot (diagnosed by doctor)	HP:0000473	Torticollis	49	-0.00300295	0.00290123	-1.03506	0.300745	0.244808	0.2968	0.999175
PGS000931	Blood clot or deep vein thrombosis (diagnosed by doctor)	HP:0000473	Torticollis	49	0.000166058	0.00290774	0.057109	0.954463	0.19932	0.9527	0.999175
PGS000932	Other intervertebral disk disorders (time-to-event)	HP:0000473	Torticollis	49	0.00205851	0.00296307	0.694722	0.487298	0.219741	0.4838	0.999175
PGS000939	Hiatus hernia	HP:0000473	Torticollis	49	-0.00602481	0.00290643	-2.07293	0.038287	0.381934	0.0416	0.999175
PGS000940	Intestinal malabsorption (time-to-event)	HP:0000473	Torticollis	49	-0.00351236	0.00287656	-1.22102	0.222198	0.262665	0.2183	0.999175
PGS000943	Cholecystitis (time-to-event)	HP:0000473	Torticollis	49	-0.000536489	0.00292965	-0.183124	0.854717	0.200609	0.8523	0.999175
PGS000945	Dementia in alzheimer's disease (time-to-event)	HP:0000473	Torticollis	49	-0.00168201	0.00302107	-0.55676	0.577744	0.212387	0.5841	0.999175
PGS000946	Unspecified dementia (time-to-event)	HP:0000473	Torticollis	49	-0.00280138	0.00301217	-0.930021	0.352455	0.23602	0.3587	0.999175
PGS000947	Mouth ulcers	HP:0000473	Torticollis	49	-0.00177235	0.00294831	-0.601143	0.547802	0.214576	0.5445	0.999175
PGS000950	Skin changes due to chronic exposure to nonionising radiation (time-to-event)	HP:0000473	Torticollis	49	-0.000533539	0.00293609	-0.181717	0.85582	0.200587	0.8604	0.999175
PGS000953	Left heel broadband ultrasound attenuation	HP:0000473	Torticollis	49	-0.00421979	0.00298526	-1.41354	0.157629	0.284243	0.1503	0.999175
PGS000954	Left heel quantitative ultrasound index (QUI), direct entry	HP:0000473	Torticollis	49	-0.0031442	0.00296192	-1.06154	0.288553	0.247171	0.2983	0.999175
PGS000955	Right heel broadband ultrasound attenuation	HP:0000473	Torticollis	49	-0.00394525	0.00298801	-1.32036	0.186842	0.273406	0.1868	0.999175
PGS000956	Right heel quantitative ultrasound index (QUI), direct entry	HP:0000473	Torticollis	49	-0.00336784	0.00297458	-1.13221	0.257663	0.25377	0.2606	0.999175
PGS000957	Essential (primary hypertension) (time-to-event)	HP:0000473	Torticollis	49	0.00302649	0.00285706	1.0593	0.289571	0.246969	0.2989	0.999175
PGS000958	Essential hypertension	HP:0000473	Torticollis	49	0.00366274	0.00286149	1.28001	0.200668	0.268942	0.2043	0.999175
PGS000959	Connective tissue disorder	HP:0000473	Torticollis	49	0.00107206	0.00295766	0.362468	0.717035	0.204778	0.7157	0.999175
PGS000960	Other systemic involvement of connective tissue (time-to-event)	HP:0000473	Torticollis	49	0.000372549	0.00293417	0.126969	0.898976	0.199867	0.9002	0.999175
PGS000962	Chronic ischaemic heart disease (time-to-event)	HP:0000473	Torticollis	49	-0.000692705	0.00287133	-0.241248	0.809384	0.20166	0.8067	0.999175
PGS000963	Follicular cysts of skin and subcutaneous tissue (time-to-event)	HP:0000473	Torticollis	49	-0.00185844	0.00296446	-0.626906	0.530781	0.215923	0.5357	0.999175
PGS000964	Slipped disc	HP:0000473	Torticollis	49	0.00454007	0.00289966	1.56572	0.117547	0.303525	0.122	0.999175
PGS000965	Hypothyroidism/myxoedema	HP:0000473	Torticollis	49	0.00089317	0.00292775	0.305071	0.760339	0.203146	0.7621	0.999175
PGS000967	Coxarthrosis [arthrosis of hip] (time-to-event)	HP:0000473	Torticollis	49	0.00450213	0.00294733	1.52753	0.126764	0.298501	0.1305	0.999175
PGS000972	Microalbumin [> 40 mg/L]	HP:0000473	Torticollis	49	0.0016596	0.00296355	0.560006	0.575528	0.212541	0.5674	0.999175
PGS000976	JCV seropositivity for Human Polyomavirus JCV	HP:0000473	Torticollis	49	0.000802517	0.00291401	0.275399	0.783033	0.202412	0.7821	0.999175
PGS000977	MCV seropositivity for Merkel Cell Polyomavirus	HP:0000473	Torticollis	49	-0.0039803	0.00290966	-1.36796	0.171455	0.27885	0.1769	0.999175
PGS000984	Frequency of playing computer games	HP:0000473	Torticollis	49	-0.00108803	0.00293145	-0.371158	0.710553	0.20505	0.7074	0.999175
PGS000988	High light scatter reticulocyte percentage	HP:0000473	Torticollis	49	0.00150775	0.00287543	0.524356	0.60008	0.210894	0.6021	0.999175
PGS000989	Reticulocyte %	HP:0000473	Torticollis	49	0.00196424	0.00285959	0.686896	0.492215	0.21928	0.491	0.999175
PGS000990	Retinal detachments and breaks (time-to-event)	HP:0000473	Torticollis	49	0.00564918	0.00290028	1.9478	0.0515568	0.360572	0.048	0.999175
PGS000994	Tea intake	HP:0000473	Torticollis	49	-0.000367422	0.0029837	-0.123143	0.902004	0.199827	0.8985	0.999175
PGS000995	Dentures	HP:0000473	Torticollis	49	-0.00480866	0.00293649	-1.63755	0.101648	0.313307	0.1038	0.999175
PGS000996	Diverticular disease/diverticulitis	HP:0000473	Torticollis	49	-0.00113882	0.00293385	-0.388164	0.697929	0.2056	0.6918	0.999175
PGS000997	Diverticular disease of intestine (time-to-event)	HP:0000473	Torticollis	49	-0.00294791	0.00299714	-0.983577	0.325424	0.240384	0.3243	0.999175
PGS000998	Comparative body height at age 10	HP:0000473	Torticollis	49	-0.000951644	0.00291892	-0.326026	0.744434	0.203709	0.7466	0.999175
PGS000999	Comparative body size at age 10	HP:0000473	Torticollis	49	-0.00126795	0.0028454	-0.445613	0.655917	0.207641	0.6496	0.999175
PGS001001	Getting up in morning	HP:0000473	Torticollis	49	-0.00311099	0.00298012	-1.04391	0.296632	0.245591	0.3025	0.999175
PGS001003	Number of medications taken	HP:0000473	Torticollis	49	0.00128718	0.00288681	0.445885	0.655721	0.207651	0.6577	0.999175
PGS001004	Number of non-cancer illnesses	HP:0000473	Torticollis	49	0.00249858	0.00290854	0.859051	0.3904	0.230614	0.3959	0.999175
PGS001005	Number of self reported cancers	HP:0000473	Torticollis	49	-0.000198325	0.00298505	-0.0664394	0.947034	0.199369	0.9449	0.999175
PGS001006	Weight change compared with 1 year ago	HP:0000473	Torticollis	49	-0.00033694	0.00294651	-0.114352	0.908968	0.199738	0.9024	0.999175
PGS001007	Age at first sexual intercourse	HP:0000473	Torticollis	49	-0.00501019	0.00292726	-1.71156	0.0871081	0.323843	0.0851	0.999175
PGS001009	PEF	HP:0000473	Torticollis	49	-0.00275325	0.00294521	-0.934824	0.349975	0.236402	0.3508	0.999175
PGS001010	PEF pred. ratio	HP:0000473	Torticollis	49	-0.00137251	0.00296214	-0.463349	0.643157	0.208327	0.6495	0.999175
PGS001011	Viral warts (time-to-event)	HP:0000473	Torticollis	49	0.00384073	0.00290411	1.32251	0.186125	0.273648	0.1822	0.999175
PGS001012	Number of falls in the last year	HP:0000473	Torticollis	49	0.00145052	0.00294534	0.492481	0.622425	0.209514	0.6237	0.999175
PGS001013	Macular degeneration	HP:0000473	Torticollis	49	-0.00291382	0.00292373	-0.996611	0.319055	0.241482	0.3092	0.999175
PGS001014	Other disorders of pancreatic internal secretion (time-to-event)	HP:0000473	Torticollis	49	0.00200901	0.00290665	0.691179	0.489521	0.219532	0.489	0.999175
PGS001015	Enlarged prostate	HP:0000473	Torticollis	49	-0.00277337	0.0029144	-0.951611	0.341392	0.23775	0.3449	0.999175
PGS001016	Sensitivity / hurt feelings	HP:0000473	Torticollis	49	-0.00588122	0.00288605	-2.03781	0.0416801	0.375805	0.0425	0.999175
PGS001017	Suffer from 'nerves'	HP:0000473	Torticollis	49	-0.00668293	0.0029307	-2.28032	0.0226773	0.420246	0.0233	0.999175
PGS001019	Attending social / leisure activities (regular attendance at a gym or sports club)	HP:0000473	Torticollis	49	0.000153205	0.0029401	0.0521087	0.958446	0.199296	0.9591	0.999175
PGS001021	Feelings of worry or anxiety	HP:0000473	Torticollis	49	-0.00244245	0.0029458	-0.829132	0.407113	0.228463	0.4039	0.999175
PGS001023	Disorders of mineral metabolism (time-to-event)	HP:0000473	Torticollis	49	0.00205327	0.00288178	0.712501	0.476225	0.220806	0.4295	0.999175
PGS001025	Nonrheumatic aortic valve disorders (time-to-event)	HP:0000473	Torticollis	49	0.00200794	0.00292736	0.685921	0.49283	0.219223	0.4987	0.999175
PGS001026	Forearm or wrist fracture	HP:0000473	Torticollis	49	0.000992165	0.00297081	0.333972	0.738431	0.203933	0.7373	0.999175
PGS001027	Internal derangement of knee (time-to-event)	HP:0000473	Torticollis	49	-0.00243489	0.00294778	-0.82601	0.408882	0.228243	0.4061	0.999175
PGS001028	Diabetic eye disease	HP:0000473	Torticollis	49	-0.000437761	0.00295441	-0.148172	0.88222	0.200116	0.8805	0.999175
PGS001029	Other disorders of cornea (time-to-event)	HP:0000473	Torticollis	49	0.00480167	0.00295087	1.62721	0.103826	0.311871	0.1041	0.999175
PGS001030	Pulmonary fibrosis	HP:0000473	Torticollis	49	-0.000611229	0.00283698	-0.21545	0.829435	0.201158	0.8303	0.999175
PGS001031	Fibroblastic disorders (time-to-event)	HP:0000473	Torticollis	49	-0.00420219	0.00291653	-1.44082	0.149768	0.287555	0.1522	0.999175
PGS001033	Other coagulation defects (time-to-event)	HP:0000473	Torticollis	49	0.00230376	0.00293799	0.784129	0.433043	0.225372	0.4269	0.999175
PGS001036	Epstein Barr virus nuclear antigen 1 IgG seropositivity	HP:0000473	Torticollis	49	-0.00094139	0.00292007	-0.322387	0.747188	0.203609	0.7431	0.999175
PGS001038	Left heel bone mineral density (BMD) T-score, automated	HP:0000473	Torticollis	49	-0.00314396	0.00296183	-1.0615	0.288573	0.247167	0.2828	0.999175
PGS001039	Right heel bone mineral density (BMD) T-score, automated	HP:0000473	Torticollis	49	-0.00336803	0.00297456	-1.13228	0.257631	0.253777	0.262	0.999175
PGS001040	Non melanoma skin cancer	HP:0000473	Torticollis	49	0.00289573	0.00296935	0.975207	0.329557	0.239686	0.3259	0.999175
PGS001042	Thyrotoxicosis [hyperthyroidism] (time-to-event)	HP:0000473	Torticollis	49	0.000262519	0.00292509	0.0897473	0.928496	0.199524	0.9277	0.999175
PGS001043	Hyperthyroidism, thyrotoxicosis	HP:0000473	Torticollis	49	0.00110905	0.0029291	0.37863	0.704996	0.205289	0.7099	0.999175
PGS001044	Glucosamine intake	HP:0000473	Torticollis	49	-0.000223304	0.00291466	-0.0766138	0.938937	0.199431	0.9385	0.999175
PGS001048	NSTEMI (algorithmically-defined)	HP:0000473	Torticollis	49	-0.00186922	0.00288452	-0.648019	0.517036	0.21707	0.5091	0.999175
PGS001049	Risk taking behaviour	HP:0000473	Torticollis	49	-0.000217587	0.00288395	-0.0754476	0.939865	0.199423	0.9393	0.999175
PGS001050	Diaphragmatic hernia (time-to-event)	HP:0000473	Torticollis	49	-0.00275568	0.00293068	-0.940285	0.347167	0.236838	0.3516	0.999175
PGS001070	Volume of ventricular cerebrospinal fluid (normalised for head size)	HP:0000473	Torticollis	49	-0.000110931	0.00292825	-0.0378832	0.969784	0.199242	0.9728	0.999175
PGS001073	Duration of walks	HP:0000473	Torticollis	49	0.00519191	0.00296906	1.74867	0.0804777	0.3293	0.0766	0.999175
PGS001074	Types of physical activity in last 4 weeks (other exercises)	HP:0000473	Torticollis	49	0.0050622	0.00292412	1.73119	0.083549	0.326714	0.0845	0.999175
PGS001075	Usual walking pace	HP:0000473	Torticollis	49	-0.00174131	0.00290372	-0.599681	0.548776	0.214501	0.5447	0.999175
PGS001076	Eosinophill %	HP:0000473	Torticollis	49	-0.00332685	0.0028869	-1.15239	0.249275	0.255733	0.2453	0.999175
PGS001078	Monocyte %	HP:0000473	Torticollis	49	-0.000250223	0.00291706	-0.0857792	0.931649	0.199494	0.9303	0.999175
PGS001080	Freq. of tiredness / lethargy in last 2 weeks	HP:0000473	Torticollis	49	0.00490588	0.0028856	1.70012	0.0892393	0.322184	0.0919	0.999175
PGS001081	JC VP1 antigen for Human Polyomavirus JCV	HP:0000473	Torticollis	49	-0.000104364	0.00291328	-0.0358234	0.971426	0.199235	0.971	0.999175
PGS001082	MC VP1 antigen for Merkel Cell Polyomavirus	HP:0000473	Torticollis	49	-0.000782022	0.00291975	-0.267838	0.788847	0.202237	0.7931	0.999175
PGS001090	Often felt loved as a child	HP:0000473	Torticollis	49	-0.00198221	0.00291823	-0.67925	0.497046	0.218835	0.4863	0.999175
PGS001091	Loneliness	HP:0000473	Torticollis	49	-0.000533496	0.00294146	-0.181371	0.856092	0.200582	0.8469	0.999175
PGS001099	Spherical power (left eye)	HP:0000473	Torticollis	49	0.000409437	0.00287967	0.142182	0.886949	0.200042	0.8879	0.999175
PGS001100	Spherical power (right eye)	HP:0000473	Torticollis	49	0.00272113	0.00290608	0.936358	0.349184	0.236524	0.3449	0.999175
PGS001102	Body fat percentage (left arm)	HP:0000473	Torticollis	49	-0.000781321	0.00290437	-0.269016	0.787941	0.202264	0.7858	0.999175
PGS001103	Body fat percentage (left leg)	HP:0000473	Torticollis	49	-0.00167288	0.00289106	-0.578638	0.562888	0.213445	0.5647	0.999175
PGS001104	Body fat percentage (right leg)	HP:0000473	Torticollis	49	-0.00154665	0.00288703	-0.535724	0.5922	0.211408	0.5827	0.999175
PGS001105	Body fat percentage (trunk fat)	HP:0000473	Torticollis	49	-0.00116394	0.00294544	-0.395168	0.692755	0.205834	0.6938	0.999175
PGS001106	Percentage of right arm fat	HP:0000473	Torticollis	49	-0.00147022	0.00290628	-0.505876	0.612991	0.210083	0.6242	0.999175
PGS001107	UACR [> 30 mg/g]	HP:0000473	Torticollis	49	0.00167506	0.00286477	0.584709	0.558799	0.213745	0.5553	0.999175
PGS001109	Vasomotor and allergic rhinitis (time-to-event)	HP:0000473	Torticollis	49	-0.00282428	0.00291616	-0.968492	0.332898	0.23913	0.3325	0.999175
PGS001111	Male genital tract cancer	HP:0000473	Torticollis	49	0.00356998	0.00292471	1.22063	0.222349	0.262623	0.2233	0.999175
PGS001112	Aspirin	HP:0000473	Torticollis	49	-0.00178282	0.00290504	-0.613698	0.539474	0.215225	0.5334	0.999175
PGS001114	Ibuprofen use self-reported	HP:0000473	Torticollis	49	0.00258031	0.00293226	0.879974	0.378963	0.232163	0.3837	0.999175
PGS001117	Started insulin within one year diagnosis of diabetes	HP:0000473	Torticollis	49	-0.000244026	0.00288818	-0.0844915	0.932673	0.199485	0.9348	0.999175
PGS001118	Taking other prescription medications	HP:0000473	Torticollis	49	0.0040151	0.00296939	1.35216	0.176453	0.277022	0.1714	0.999175
PGS001119	Left hand grip strength	HP:0000473	Torticollis	49	0.00285278	0.00291225	0.97958	0.327393	0.24005	0.3301	0.999175
PGS001120	Right hand grip strength	HP:0000473	Torticollis	49	0.00045831	0.00293791	0.155999	0.876047	0.200217	0.8805	0.999175
PGS001127	Never Smoker	HP:0000473	Torticollis	49	0.000264654	0.00292482	0.0904856	0.927909	0.199529	0.9254	0.999175
PGS001131	Zoster [herpes zoster] (time-to-event)	HP:0000473	Torticollis	49	-0.00172325	0.00296049	-0.582082	0.560567	0.213615	0.5623	0.999175
PGS001135	Arthritis (nos)	HP:0000473	Torticollis	49	0.00510694	0.00295011	1.7311	0.0835643	0.326702	0.08	0.999175
PGS001136	Hematologic disease, genetic	HP:0000473	Torticollis	49	0.00383625	0.00285449	1.34394	0.179098	0.276079	0.1768	0.999175
PGS001137	Retinal detachment	HP:0000473	Torticollis	49	0.00355493	0.00289659	1.22728	0.219839	0.263316	0.2158	0.999175
PGS001138	Rheumatoid factor [> 16 IU/mL]	HP:0000473	Torticollis	49	-0.0028413	0.00290627	-0.977644	0.32835	0.239888	0.3333	0.999175
PGS001140	Seborrheic keratosis (time-to-event)	HP:0000473	Torticollis	49	-0.000955091	0.00289371	-0.330058	0.741385	0.203822	0.7392	0.999175
PGS001141	Facial ageing (looking younger than you are)	HP:0000473	Torticollis	49	0.00105756	0.00290615	0.363903	0.715963	0.204823	0.7182	0.999175
PGS001142	Volume of grey matter in Intracalcarine Cortex (R)	HP:0000473	Torticollis	49	-0.00279818	0.00294872	-0.948948	0.342744	0.237535	0.3377	0.999175
PGS001143	Volume of grey matter in Parietal Operculum Cortex (R)	HP:0000473	Torticollis	49	0.000421969	0.00289723	0.145646	0.884213	0.200084	0.8918	0.999175
PGS001144	Arm fat mass (L)	HP:0000473	Torticollis	49	-0.00047146	0.00287178	-0.16417	0.869611	0.200329	0.8693	0.999175
PGS001145	Arm fat mass (R)	HP:0000473	Torticollis	49	-0.00095756	0.00286947	-0.333706	0.738631	0.203925	0.7311	0.999175
PGS001146	Arm fat-free mass (R)	HP:0000473	Torticollis	49	-0.000996927	0.00289089	-0.344851	0.730237	0.204247	0.7317	0.999175
PGS001147	Leg fat mass (R)	HP:0000473	Torticollis	49	-0.00114045	0.00288013	-0.395971	0.692162	0.205861	0.6911	0.999175
PGS001148	Trunk fat mass	HP:0000473	Torticollis	49	-0.00118073	0.00291385	-0.405212	0.685358	0.206176	0.6759	0.999175
PGS001153	Folic acid or folate (Vitamin B9)	HP:0000473	Torticollis	49	0.00373285	0.00291365	1.28116	0.200263	0.269067	0.206	0.999175
PGS001154	Impedance (left arm)	HP:0000473	Torticollis	49	-0.0031493	0.00290338	-1.0847	0.278164	0.249287	0.2779	0.999175
PGS001155	Impedance (left leg)	HP:0000473	Torticollis	49	-0.0017793	0.00287562	-0.618751	0.53614	0.215491	0.5358	0.999175
PGS001156	Impedance (right arm)	HP:0000473	Torticollis	49	-0.00274209	0.00288243	-0.951313	0.341543	0.237726	0.3389	0.999175
PGS001157	Impedance (right leg)	HP:0000473	Torticollis	49	-0.00352847	0.00287424	-1.22762	0.219713	0.263351	0.2223	0.999175
PGS001158	Left leg mass (predicted)	HP:0000473	Torticollis	49	0.00106383	0.00287312	0.370271	0.711214	0.205022	0.7072	0.999175
PGS001159	Right leg mass (predicted)	HP:0000473	Torticollis	49	0.00196726	0.00287185	0.685015	0.493401	0.21917	0.4932	0.999175
PGS001160	Trunk mass (predicted)	HP:0000473	Torticollis	49	0.000769838	0.00291302	0.264275	0.791591	0.202156	0.7946	0.999175
PGS001161	Whole body impedance	HP:0000473	Torticollis	49	-0.00436078	0.00290383	-1.50173	0.133299	0.295178	0.1358	0.999175
PGS001164	Testicular cancer	HP:0000473	Torticollis	49	-0.00110644	0.00292208	-0.378649	0.704983	0.205289	0.6989	0.999175
PGS001165	Arm fat free mass (L)	HP:0000473	Torticollis	49	-0.00028994	0.00289676	-0.100091	0.92028	0.199607	0.9208	0.999175
PGS001166	Leg fat free mass (L)	HP:0000473	Torticollis	49	0.00105306	0.00287444	0.366353	0.714134	0.204899	0.7106	0.999175
PGS001167	Leg fat-free mass (R)	HP:0000473	Torticollis	49	0.00195382	0.00287106	0.680522	0.496241	0.218909	0.5018	0.999175
PGS001168	Trunk fat free mass	HP:0000473	Torticollis	49	0.00061538	0.0029159	0.211043	0.832872	0.201078	0.8379	0.999175
PGS001169	Whole body fat free mass	HP:0000473	Torticollis	49	0.000641081	0.00289664	0.221319	0.824863	0.201268	0.8234	0.999175
PGS001172	Eosinophill count	HP:0000473	Torticollis	49	-0.00373358	0.00290221	-1.28646	0.198408	0.269646	0.1963	0.999175
PGS001174	Cholelithiasis (time-to-event)	HP:0000473	Torticollis	49	0.000816127	0.00292923	0.278615	0.780564	0.202488	0.7782	0.999175
PGS001180	Lung function (FEV1/FVC)	HP:0000473	Torticollis	49	-0.00137106	0.00296215	-0.462859	0.643508	0.208308	0.6428	0.999175
PGS001181	Other hypothyroidism (time-to-event)	HP:0000473	Torticollis	49	0.000999649	0.00290794	0.343766	0.731053	0.204216	0.7287	0.999175
PGS001185	Intra-ocular pressure, Goldmann-correlated ¬Æ	HP:0000473	Torticollis	49	-0.00464953	0.00290421	-1.60096	0.109519	0.308269	0.1058	0.999175
PGS001192	Gonarthrosis [arthrosis of knee] (time-to-event)	HP:0000473	Torticollis	49	0.00177732	0.00290226	0.61239	0.540339	0.215157	0.5424	0.999175
PGS001230	Body weight	HP:0000473	Torticollis	49	-0.00060271	0.00287281	-0.209798	0.833843	0.201056	0.8385	0.999175
PGS001233	Heart rate (AR)	HP:0000473	Torticollis	49	-0.00160784	0.00290109	-0.554219	0.579481	0.212266	0.5779	0.999175
PGS001235	Right arm mass (predicted)	HP:0000473	Torticollis	49	-0.000754591	0.00289439	-0.260708	0.79434	0.202076	0.7956	0.999175
PGS001236	Lung function (FEV1)	HP:0000473	Torticollis	49	-9.72114e-05	0.0029633	-0.0328052	0.973833	0.199226	0.9731	0.999175
PGS001237	Lung function (FVC)	HP:0000473	Torticollis	49	-0.000260102	0.00291918	-0.0891009	0.929009	0.199519	0.9289	0.999175
PGS001242	Ankle spacing width (L)	HP:0000473	Torticollis	49	0.00265237	0.00287639	0.922116	0.356562	0.235397	0.3619	0.999175
PGS001243	Ankle spacing width (R)	HP:0000473	Torticollis	49	0.00220158	0.0029021	0.758617	0.448157	0.223695	0.4541	0.999175
PGS001250	Calculus of kidney and ureter (time-to-event)	HP:0000473	Torticollis	49	-0.00243041	0.00293973	-0.826746	0.408465	0.228295	0.4157	0.999175
PGS001251	Other interstitial pulmonary diseases (time-to-event)	HP:0000473	Torticollis	49	0.000242863	0.00284508	0.0853626	0.93198	0.199491	0.9306	0.999175
PGS001254	Dupuytren's contracture	HP:0000473	Torticollis	49	-0.00353321	0.00294286	-1.2006	0.230026	0.26056	0.232	0.999175
PGS001255	Otosclerosis (time-to-event)	HP:0000473	Torticollis	49	-0.00107315	0.00288913	-0.371444	0.71034	0.205059	0.7122	0.999175
PGS001257	Childhood sunburn	HP:0000473	Torticollis	49	-0.000879498	0.00291134	-0.302093	0.762607	0.203069	0.7551	0.999175
PGS001258	Radius fracture	HP:0000473	Torticollis	49	0.00270007	0.00293587	0.919683	0.357832	0.235206	0.3508	0.999175
PGS001259	Hayfever/allergic rhinitis	HP:0000473	Torticollis	49	-0.00382014	0.00294919	-1.29532	0.195337	0.27062	0.195	0.999175
PGS001262	Vascular/heart problems diagnosed by doctor Angina	HP:0000473	Torticollis	49	-0.00184275	0.00290945	-0.633367	0.526555	0.21627	0.5197	0.999175
PGS001263	Atrial flutter	HP:0000473	Torticollis	49	0.00128777	0.00297425	0.432974	0.665073	0.207168	0.6604	0.999175
PGS001264	Deep vein thrombosis	HP:0000473	Torticollis	49	-0.000178115	0.00289466	-0.0615323	0.95094	0.199342	0.9515	0.999175
PGS001265	Deep vein thrombosis (leg)	HP:0000473	Torticollis	49	0.000497111	0.00288982	0.172022	0.863435	0.200441	0.8613	0.999175
PGS001266	Deep vein thrombosis (diagnosed by doctor)	HP:0000473	Torticollis	49	0.000922812	0.00289239	0.319049	0.749718	0.203518	0.7423	0.999175
PGS001272	Chronic renal failure (time-to-event)	HP:0000473	Torticollis	49	0.00426689	0.00296417	1.43949	0.150145	0.287392	0.1486	0.999175
PGS001274	Osteoporosis without pathological fracture (time-to-event)	HP:0000473	Torticollis	49	-0.00246773	0.00290329	-0.849977	0.395424	0.229954	0.3907	0.999175
PGS001275	Other retinal disorders (time-to-event)	HP:0000473	Torticollis	49	-0.00267544	0.00293277	-0.912254	0.361728	0.234627	0.3555	0.999175
PGS001276	Retinal disorders in diseases classified elsewhere (time-to-event)	HP:0000473	Torticollis	49	0.000137102	0.00293846	0.0466577	0.96279	0.199273	0.9665	0.999175
PGS001277	PE +/- DVT	HP:0000473	Torticollis	49	-0.000700039	0.00288147	-0.242945	0.808069	0.201695	0.8098	0.999175
PGS001279	previously: Blood clot in the lung	HP:0000473	Torticollis	49	-0.00276033	0.0029024	-0.951049	0.341677	0.237705	0.3454	0.999175
PGS001280	PE (time-to-event)	HP:0000473	Torticollis	49	-0.000903438	0.00288269	-0.3134	0.754004	0.203365	0.7447	0.999175
PGS001281	Migraine	HP:0000473	Torticollis	49	0.00124058	0.00293516	0.422661	0.672581	0.206792	0.665	0.999175
PGS001282	Migraine (time-to-event)	HP:0000473	Torticollis	49	0.0013895	0.00296905	0.467994	0.639832	0.208512	0.6428	0.999175
PGS001284	Allergic disease (hay fever, allergic rhinitis, or eczema)	HP:0000473	Torticollis	49	-0.00286228	0.00295623	-0.968219	0.333034	0.239108	0.3434	0.999175
PGS001285	Allergic disease (hay fever, rhinitis, or eczema) (diagnosed by doctor)	HP:0000473	Torticollis	49	-0.00404636	0.00295461	-1.36951	0.17097	0.27903	0.1696	0.999175
PGS001287	Psoriatic arthropathy	HP:0000473	Torticollis	49	-0.00308709	0.00291987	-1.05727	0.290495	0.246786	0.2873	0.999175
PGS001292	Family history of prostate cancer	HP:0000473	Torticollis	49	0.000882051	0.00294819	0.299184	0.764826	0.202994	0.7607	0.999175
PGS001293	Other diseases of liver (time-to-event)	HP:0000473	Torticollis	49	0.000442337	0.00287387	0.153917	0.877688	0.20019	0.8789	0.999175
PGS001294	Non-insulin-dependent diabetes (time-to-event)	HP:0000473	Torticollis	49	-0.002657	0.0029261	-0.908033	0.363953	0.2343	0.3636	0.999175
PGS001296	Insulin-dependent diabetes mellitus (time-to-event)	HP:0000473	Torticollis	49	-0.000847824	0.00289641	-0.292715	0.769766	0.202831	0.766	0.999175
PGS001298	Obesity (time-to-event)	HP:0000473	Torticollis	49	0.00739003	0.00291203	2.53776	0.0112202	0.472834	0.0109	0.999175
PGS001301	Malabsorption/coeliac disease	HP:0000473	Torticollis	49	-0.0029879	0.00287185	-1.04041	0.298256	0.245281	0.3028	0.999175
PGS001303	Other cataract (time-to-event)	HP:0000473	Torticollis	49	-0.00409305	0.00289928	-1.41174	0.158157	0.284027	0.1527	0.999175
PGS001308	Sjogren's syndrome/sicca syndrome	HP:0000473	Torticollis	49	0.000790309	0.00295901	0.267086	0.789427	0.20222	0.7844	0.999175
PGS001309	Other rheumatoid arthritis (time-to-event)	HP:0000473	Torticollis	49	-0.000885454	0.00294632	-0.300529	0.7638	0.203029	0.7617	0.999175
PGS001314	Acute myocardial infarction (time-to-event)	HP:0000473	Torticollis	49	0.000828268	0.00289119	0.28648	0.774536	0.202677	0.774	0.999175
PGS001317	Vascular/heart problems diagnosed by doctor Heart attack	HP:0000473	Torticollis	49	-0.0018345	0.0029076	-0.630934	0.528145	0.216139	0.5208	0.999175
PGS001318	Disorders of lipoprotein metabolism and other lipidaemias (time-to-event)	HP:0000473	Torticollis	49	-0.000921564	0.0028781	-0.320199	0.748846	0.203549	0.7465	0.999175
PGS001319	Other metabolic disorders (time-to-event)	HP:0000473	Torticollis	49	-0.0040861	0.00288491	-1.41637	0.156799	0.284584	0.1856	0.999175
PGS001321	Eye problems/disorders (Glaucoma)	HP:0000473	Torticollis	49	-0.00431766	0.00292153	-1.47788	0.139574	0.292155	0.1332	0.999175
PGS001324	Family history of high blood pressure	HP:0000473	Torticollis	49	0.00244949	0.00291073	0.841537	0.400132	0.229346	0.4089	0.999175
PGS001326	Emphysema	HP:0000473	Torticollis	49	0.00425375	0.00292594	1.45381	0.146133	0.289154	0.1462	0.999175
PGS001327	Diabetes	HP:0000473	Torticollis	49	-0.00163135	0.00294036	-0.554812	0.579076	0.212294	0.5897	0.999175
PGS001328	Family history of diabetes	HP:0000473	Torticollis	49	-0.000853868	0.00294157	-0.290276	0.77163	0.202771	0.775	0.999175
PGS001329	Unspecified diabetes mellitus (time-to-event)	HP:0000473	Torticollis	49	-0.000500484	0.0029287	-0.17089	0.864325	0.200425	0.8613	0.999175
PGS001330	Crohn's disease [regional enteritis] (time-to-event)	HP:0000473	Torticollis	49	-0.00398765	0.00297583	-1.34001	0.18037	0.275631	0.1824	0.999175
PGS001331	Crohns disease	HP:0000473	Torticollis	49	-0.00460319	0.00296302	-1.55355	0.120427	0.30191	0.1247	0.999175
PGS001333	Chronic obstructive pulmonary disease (algorithmically-defined)	HP:0000473	Torticollis	49	0.00190605	0.00288736	0.660138	0.509229	0.217745	0.5101	0.999175
PGS001334	Other chronic obstructive pulmonary disease (time-to-event)	HP:0000473	Torticollis	49	0.00418071	0.00294442	1.41987	0.155776	0.285006	0.1591	0.999175
PGS001335	Vascular/heart problems diagnosed by doctor High BP	HP:0000473	Torticollis	49	0.0041428	0.00285898	1.44905	0.147456	0.288567	0.1458	0.999175
PGS001337	Family history of breast cancer	HP:0000473	Torticollis	49	-0.00580327	0.0029148	-1.99097	0.0465995	0.367792	0.0468	0.999175
PGS001339	Atrial fibrillation and flutter (time-to-event)	HP:0000473	Torticollis	49	0.00164478	0.00299586	0.549017	0.583046	0.212022	0.5882	0.999175
PGS001343	Asthma (algorithmically-defined)	HP:0000473	Torticollis	49	0.000665628	0.00296261	0.224676	0.82225	0.201331	0.822	0.999175
PGS001344	Asthma (diagnosed by doctor)	HP:0000473	Torticollis	49	-0.000655554	0.00295402	-0.221919	0.824396	0.201279	0.8216	0.999175
PGS001346	Asthma (time-to-event)	HP:0000473	Torticollis	49	0.00030061	0.00294067	0.102225	0.918587	0.199626	0.9193	0.999175
PGS001347	Family history of Alzheimer's/dementia	HP:0000473	Torticollis	49	-0.00150128	0.00302041	-0.497048	0.619202	0.209706	0.6213	0.999175
PGS001350	Fasting glucose	HP:0000473	Torticollis	49	0.00105629	0.0029762	0.354914	0.722686	0.204547	0.7285	0.999175
PGS001351	Fasting insulin	HP:0000473	Torticollis	49	-0.00148161	0.00292498	-0.506537	0.612527	0.210112	0.6156	0.999175
PGS001352	Glycated haemoglobin levels (HbA1c)	HP:0000473	Torticollis	49	0.0011984	0.00293482	0.408339	0.683062	0.206285	0.6832	0.999175
PGS001358	3mm cylindrical power (R)	HP:0000473	Torticollis	49	-0.000444182	0.00290474	-0.152916	0.878477	0.200177	0.8741	0.999175
PGS001359	3mm strong meridian (L)	HP:0000473	Torticollis	49	0.00197725	0.00291031	0.679396	0.496953	0.218844	0.5011	0.999175
PGS001360	3mm strong meridian (R)	HP:0000473	Torticollis	49	0.00125898	0.00290574	0.433273	0.664856	0.207179	0.6601	0.999175
PGS001361	3mm strong meridian angle (L)	HP:0000473	Torticollis	49	-0.00225593	0.00295427	-0.763618	0.445171	0.22402	0.4395	0.999175
PGS001362	3mm weak meridian (L)	HP:0000473	Torticollis	49	0.00254179	0.00290332	0.875477	0.381403	0.231827	0.3801	0.999175
PGS001363	3mm weak meridian (R)	HP:0000473	Torticollis	49	0.00214557	0.00291933	0.734954	0.46244	0.22219	0.4616	0.999175
PGS001364	6mm cylindrical power angle (L)	HP:0000473	Torticollis	49	0.000935212	0.00291252	0.321101	0.748162	0.203574	0.7408	0.999175
PGS001365	6mm strong meridian (L)	HP:0000473	Torticollis	49	0.00181568	0.00291803	0.622228	0.533852	0.215674	0.5314	0.999175
PGS001366	6mm strong meridian (R)	HP:0000473	Torticollis	49	-0.000532574	0.00291246	-0.182861	0.854923	0.200605	0.8562	0.999175
PGS001367	6mm weak meridian (L)	HP:0000473	Torticollis	49	0.000978597	0.00289942	0.337515	0.735759	0.204034	0.7386	0.999175
PGS001368	6mm weak meridian (R)	HP:0000473	Torticollis	49	0.00140509	0.00289338	0.485622	0.62728	0.209228	0.6273	0.999175
PGS001369	Acute appendicitis (time-to-event)	HP:0000473	Torticollis	49	0.00371978	0.0029232	1.2725	0.20332	0.268127	0.2049	0.999175
PGS001370	Age asthma diagnosed	HP:0000473	Torticollis	49	0.00371265	0.00297792	1.24673	0.212622	0.265364	0.2146	0.999175
PGS001371	Age diabetes diagnosed	HP:0000473	Torticollis	49	0.00220487	0.00287392	0.767201	0.443039	0.224253	0.4493	0.999175
PGS001372	Age hayfever or allergic rhinitis diagnosed by doctor	HP:0000473	Torticollis	49	0.00116881	0.00289484	0.403755	0.68643	0.206126	0.6808	0.999175
PGS001373	Age started wearing glasses or contact lenses	HP:0000473	Torticollis	49	0.00530865	0.00290355	1.82833	0.0676257	0.341408	0.068	0.999175
PGS001375	Average heart rate	HP:0000473	Torticollis	49	-0.000326526	0.00291769	-0.111912	0.910902	0.199714	0.9083	0.999175
PGS001376	Average number of times bowels opened per day	HP:0000473	Torticollis	49	-0.00413005	0.00295198	-1.39908	0.16192	0.282513	0.1648	0.999175
PGS001377	Basophill %	HP:0000473	Torticollis	49	0.000560532	0.00288206	0.19449	0.845809	0.200792	0.8467	0.999175
PGS001379	Body surface area	HP:0000473	Torticollis	49	0.00410782	0.00292001	1.40679	0.159622	0.283433	0.1609	0.999175
PGS001380	Corneal hysteresis (L)	HP:0000473	Torticollis	49	-0.00192398	0.00293028	-0.656585	0.511511	0.217546	0.5139	0.999175
PGS001381	Corneal hysteresis (R)	HP:0000473	Torticollis	49	-0.000647742	0.00293989	-0.220328	0.825634	0.201249	0.831	0.999175
PGS001382	Corneal resistance factor (L)	HP:0000473	Torticollis	49	-0.00136167	0.00289352	-0.470593	0.637975	0.208616	0.6326	0.999175
PGS001383	Corneal resistance factor (R)	HP:0000473	Torticollis	49	-0.00235147	0.00292694	-0.803389	0.421831	0.226674	0.4315	0.999175
PGS001384	Degree bothered by feeling tired all the time in the last 3 months	HP:0000473	Torticollis	49	0.00123076	0.00285898	0.430488	0.66688	0.207076	0.6705	0.999175
PGS001385	Degree bothered by headaches in the last 3 months	HP:0000473	Torticollis	49	-0.000481715	0.00291035	-0.165518	0.86855	0.200348	0.8665	0.999175
PGS001387	Degree bothered by urinary frequency/bladder irritability in the last 3 months	HP:0000473	Torticollis	49	-0.00522504	0.00289358	-1.80573	0.071087	0.337919	0.0706	0.999175
PGS001390	Duodenal ulcer (time-to-event)	HP:0000473	Torticollis	49	-0.000879297	0.00294259	-0.298818	0.765105	0.202985	0.757	0.999175
PGS001392	Family history of lung cancer	HP:0000473	Torticollis	49	0.000285889	0.00288404	0.0991277	0.921045	0.199599	0.924	0.999175
PGS001393	Father's age at death	HP:0000473	Torticollis	49	-0.00498392	0.00291847	-1.70772	0.0878204	0.323284	0.0873	0.999175
PGS001395	Frequency of discomfort/pain in abdomen in last 3 months	HP:0000473	Torticollis	49	0.00208049	0.0029209	0.712278	0.476363	0.220793	0.4708	0.999175
PGS001396	Frequency of unenthusiasm / disinterest in last 2 weeks	HP:0000473	Torticollis	49	0.00237134	0.00293202	0.808773	0.418727	0.227043	0.4209	0.999175
PGS001397	Frequency of walking for pleasure in last 4 weeks	HP:0000473	Torticollis	49	-0.000658843	0.00292013	-0.225621	0.821516	0.201349	0.8199	0.999175
PGS001398	Friendship satisfaction	HP:0000473	Torticollis	49	-0.00243457	0.00297307	-0.818876	0.412939	0.227744	0.4059	0.999175
PGS001399	GE / gI antigen for Varicella Zoster Virus	HP:0000473	Torticollis	49	-0.000753353	0.00292074	-0.257932	0.796482	0.202015	0.7994	0.999175
PGS001401	Health satisfaction	HP:0000473	Torticollis	49	0.00593924	0.00291291	2.03894	0.041567	0.376001	0.0456	0.999175
PGS001403	Heel bone mineral density (BMD) (L)	HP:0000473	Torticollis	49	-0.00314742	0.00296526	-1.06143	0.288602	0.247161	0.2802	0.999175
PGS001404	Heel bone mineral density (BMD) (R)	HP:0000473	Torticollis	49	-0.00304228	0.00298605	-1.01883	0.308388	0.243389	0.3115	0.999175
PGS001409	Intra-ocular pressure, corneal-compensated (L)	HP:0000473	Torticollis	49	-0.00513282	0.00290925	-1.76431	0.0778083	0.331635	0.0759	0.999175
PGS001410	Intra-ocular pressure, corneal-compensated (R)	HP:0000473	Torticollis	49	-0.00223415	0.00298187	-0.749246	0.453783	0.223094	0.4505	0.999175
PGS001411	Intra-ocular pressure, Goldmann-correlated (L)	HP:0000473	Torticollis	49	-0.00324242	0.00293554	-1.10454	0.269473	0.251136	0.2732	0.999175
PGS001412	LV ejection fraction	HP:0000473	Torticollis	49	0.00370276	0.00295081	1.25483	0.209664	0.266226	0.211	0.999175
PGS001413	LV stroke volume	HP:0000473	Torticollis	49	-0.0031201	0.00294096	-1.06091	0.288838	0.247114	0.2902	0.999175
PGS001414	Lymphocyte %	HP:0000473	Torticollis	49	-0.000980589	0.00285202	-0.343823	0.73101	0.204217	0.7292	0.999175
PGS001415	Mean FA in anterior limb of internal capsule on FA skeleton (L)	HP:0000473	Torticollis	49	-0.000766031	0.00291264	-0.263003	0.792571	0.202128	0.7987	0.999175
PGS001416	Mean FA in anterior limb of internal capsule on FA skeleton (R)	HP:0000473	Torticollis	49	-0.000458168	0.00297656	-0.153925	0.877682	0.20019	0.8699	0.999175
PGS001417	Mean FA in body of corpus callosum on FA skeleton	HP:0000473	Torticollis	49	-0.000411292	0.00297006	-0.138479	0.889874	0.199998	0.8881	0.999175
PGS001418	Mean FA in cerebral peduncle on FA skeleton (L)	HP:0000473	Torticollis	49	-0.00672095	0.00294562	-2.28168	0.0225969	0.420509	0.0221	0.999175
PGS001419	Mean FA in cingulum cingulate gyrus on FA skeleton (L)	HP:0000473	Torticollis	49	-0.00112242	0.00299292	-0.375025	0.707675	0.205173	0.7075	0.999175
PGS001420	Mean FA in cingulum cingulate gyrus on FA skeleton (R)	HP:0000473	Torticollis	49	0.00145079	0.00300175	0.483314	0.628917	0.209133	0.6325	0.999175
PGS001421	Mean FA in cingulum hippocampus on FA skeleton (L)	HP:0000473	Torticollis	49	-0.00126095	0.00294158	-0.428666	0.668205	0.207009	0.6728	0.999175
PGS001422	Mean FA in cingulum hippocampus on FA skeleton (R)	HP:0000473	Torticollis	49	0.00172257	0.00293874	0.586157	0.557826	0.213818	0.5631	0.999175
PGS001423	Mean FA in corticospinal tract on FA skeleton (R)	HP:0000473	Torticollis	49	-0.0048022	0.00287493	-1.67037	0.0949783	0.317922	0.0941	0.999175
PGS001424	Mean FA in external capsule on FA skeleton (R)	HP:0000473	Torticollis	49	0.00275298	0.00292596	0.940883	0.346861	0.236886	0.347	0.999175
PGS001425	Mean FA in fornix cres+stria terminalis on FA skeleton (R)	HP:0000473	Torticollis	49	-0.00154008	0.00294169	-0.523538	0.600649	0.210858	0.6043	0.999175
PGS001426	Mean FA in fornix on FA skeleton	HP:0000473	Torticollis	49	0.000113634	0.00294064	0.0386426	0.969179	0.199244	0.9703	0.999175
PGS001427	Mean FA in genu of corpus callosum on FA skeleton	HP:0000473	Torticollis	49	0.000764374	0.00300831	0.254087	0.79945	0.201931	0.8001	0.999175
PGS001428	Mean FA in inferior cerebellar peduncle on FA skeleton (R)	HP:0000473	Torticollis	49	-0.00354377	0.00287037	-1.23461	0.2171	0.264084	0.2164	0.999175
PGS001429	Mean FA in middle cerebellar peduncle on FA skeleton	HP:0000473	Torticollis	49	-0.000535344	0.00296086	-0.180807	0.856535	0.200573	0.8584	0.999175
PGS001430	Mean FA in posterior limb of internal capsule on FA skeleton (L)	HP:0000473	Torticollis	49	-0.00601911	0.00288479	-2.0865	0.0370403	0.38433	0.0371	0.999175
PGS001431	Mean FA in posterior limb of internal capsule on FA skeleton (R)	HP:0000473	Torticollis	49	-0.00486962	0.00292971	-1.66215	0.0966157	0.316757	0.096	0.999175
PGS001432	Mean FA in posterior thalamic radiation on FA skeleton (L)	HP:0000473	Torticollis	49	-0.00275301	0.00290689	-0.947065	0.343702	0.237383	0.3487	0.999175
PGS001433	Mean FA in posterior thalamic radiation on FA skeleton (R)	HP:0000473	Torticollis	49	-0.00381697	0.00296688	-1.28653	0.198385	0.269654	0.1985	0.999175
PGS001434	Mean FA in retrolenticular part of internal capsule on FA skeleton (L)	HP:0000473	Torticollis	49	-0.00684322	0.00289882	-2.36069	0.0183217	0.436066	0.0189	0.999175
PGS001435	Mean FA in retrolenticular part of internal capsule on FA skeleton (R)	HP:0000473	Torticollis	49	-0.00353307	0.00294649	-1.19908	0.230617	0.260405	0.2319	0.999175
PGS001436	Mean FA in sagittal stratum on FA skeleton (L)	HP:0000473	Torticollis	49	-0.000992189	0.00295403	-0.335877	0.736994	0.203987	0.7392	0.999175
PGS001437	Mean FA in sagittal stratum on FA skeleton (R)	HP:0000473	Torticollis	49	-0.000159736	0.00297213	-0.0537448	0.957143	0.199304	0.9558	0.999175
PGS001438	Mean FA in splenium of corpus callosum on FA skeleton	HP:0000473	Torticollis	49	-0.00439794	0.00287393	-1.53029	0.12608	0.29886	0.1201	0.999175
PGS001439	Mean FA in superior cerebellar peduncle on FA skeleton (L)	HP:0000473	Torticollis	49	-0.00337507	0.00290464	-1.16196	0.245369	0.256675	0.2531	0.999175
PGS001440	Mean FA in superior cerebellar peduncle on FA skeleton (R)	HP:0000473	Torticollis	49	-0.0027201	0.00291377	-0.933533	0.35064	0.236299	0.3514	0.999175
PGS001441	Mean FA in superior corona radiata on FA skeleton (L)	HP:0000473	Torticollis	49	-0.000208376	0.00296014	-0.0703939	0.943886	0.199392	0.945	0.999175
PGS001442	Mean FA in superior corona radiata on FA skeleton (R)	HP:0000473	Torticollis	49	-0.00462665	0.00297717	-1.55404	0.120308	0.301975	0.1224	0.999175
PGS001443	Mean FA in superior fronto-occipital fasciculus on FA skeleton (L)	HP:0000473	Torticollis	49	-0.00196158	0.00289594	-0.677354	0.498248	0.218726	0.4928	0.999175
PGS001444	Mean FA in superior fronto-occipital fasciculus on FA skeleton (R)	HP:0000473	Torticollis	49	-0.0033036	0.00288446	-1.14531	0.252197	0.25504	0.2643	0.999175
PGS001445	Mean FA in superior longitudinal fasciculus on FA skeleton (L)	HP:0000473	Torticollis	49	-0.00621272	0.00290678	-2.13732	0.0326742	0.393442	0.0299	0.999175
PGS001446	Mean FA in superior longitudinal fasciculus on FA skeleton (R)	HP:0000473	Torticollis	49	-0.00490643	0.00291696	-1.68204	0.0926938	0.319584	0.0974	0.999175
PGS001447	Mean FA in tapetum on FA skeleton (L)	HP:0000473	Torticollis	49	-0.000422239	0.00294826	-0.143216	0.886132	0.200054	0.8809	0.999175
PGS001448	Mean FA in tapetum on FA skeleton (R)	HP:0000473	Torticollis	49	0.00278667	0.0029034	0.959796	0.337256	0.238416	0.333	0.999175
PGS001449	Mean FA in uncinate fasciculus on FA skeleton (R)	HP:0000473	Torticollis	49	0.00482822	0.00296991	1.62571	0.104144	0.311664	0.1062	0.999175
PGS001450	Mean ICVF in anterior corona radiata on FA skeleton (L)	HP:0000473	Torticollis	49	-0.00309264	0.00291306	-1.06165	0.288504	0.247181	0.29	0.999175
PGS001451	Mean ICVF in anterior corona radiata on FA skeleton (R)	HP:0000473	Torticollis	49	-0.00344366	0.00292353	-1.17791	0.238951	0.258263	0.2326	0.999175
PGS001452	Mean ICVF in anterior limb of internal capsule on FA skeleton (L)	HP:0000473	Torticollis	49	-0.00270404	0.00294712	-0.917521	0.358963	0.235037	0.3633	0.999175
PGS001453	Mean ICVF in anterior limb of internal capsule on FA skeleton (R)	HP:0000473	Torticollis	49	-0.0037076	0.00294837	-1.25751	0.208694	0.266513	0.2064	0.999175
PGS001454	Mean ICVF in body of corpus callosum on FA skeleton	HP:0000473	Torticollis	49	-0.00546088	0.00288984	-1.88968	0.0589225	0.351099	0.0594	0.999175
PGS001455	Mean ICVF in cerebral peduncle on FA skeleton (L)	HP:0000473	Torticollis	49	-0.00347659	0.00292786	-1.18742	0.235182	0.25922	0.2393	0.999175
PGS001456	Mean ICVF in cerebral peduncle on FA skeleton (R)	HP:0000473	Torticollis	49	-0.00583274	0.00291249	-2.00266	0.0453276	0.369775	0.0485	0.999175
PGS001457	Mean ICVF in cingulum cingulate gyrus on FA skeleton (L)	HP:0000473	Torticollis	49	-0.00532688	0.00292261	-1.82265	0.0684833	0.340526	0.0721	0.999175
PGS001458	Mean ICVF in cingulum cingulate gyrus on FA skeleton (R)	HP:0000473	Torticollis	49	-0.00525624	0.00292578	-1.79652	0.0725388	0.336509	0.0705	0.999175
PGS001459	Mean ICVF in cingulum hippocampus on FA skeleton (L)	HP:0000473	Torticollis	49	-0.00628114	0.00288096	-2.18023	0.0293389	0.401303	0.0289	0.999175
PGS001460	Mean ICVF in cingulum hippocampus on FA skeleton (R)	HP:0000473	Torticollis	49	-0.00656194	0.0028944	-2.26711	0.0234732	0.417699	0.0225	0.999175
PGS001461	Mean ICVF in external capsule on FA skeleton (L)	HP:0000473	Torticollis	49	0.00104774	0.0028919	0.362301	0.717159	0.204773	0.7173	0.999175
PGS001462	Mean ICVF in external capsule on FA skeleton (R)	HP:0000473	Torticollis	49	0.00142731	0.00288951	0.493961	0.62138	0.209576	0.6312	0.999175
PGS001463	Mean ICVF in fornix cres+stria terminalis on FA skeleton (L)	HP:0000473	Torticollis	49	0.000104961	0.00289834	0.0362143	0.971115	0.199236	0.9707	0.999175
PGS001464	Mean ICVF in fornix cres+stria terminalis on FA skeleton (R)	HP:0000473	Torticollis	49	-0.00128075	0.00291072	-0.440012	0.659968	0.207429	0.6599	0.999175
PGS001465	Mean ICVF in fornix on FA skeleton	HP:0000473	Torticollis	49	-0.000393114	0.00290327	-0.135404	0.892304	0.199962	0.8969	0.999175
PGS001466	Mean ICVF in genu of corpus callosum on FA skeleton	HP:0000473	Torticollis	49	-0.00424967	0.00290831	-1.46122	0.144089	0.290073	0.1468	0.999175
PGS001467	Mean ICVF in inferior cerebellar peduncle on FA skeleton (L)	HP:0000473	Torticollis	49	-0.000398228	0.00291575	-0.136579	0.891376	0.199975	0.8928	0.999175
PGS001468	Mean ICVF in inferior cerebellar peduncle on FA skeleton (R)	HP:0000473	Torticollis	49	-0.00316363	0.00289574	-1.09251	0.274719	0.250011	0.2745	0.999175
PGS001469	Mean ICVF in medial lemniscus on FA skeleton (L)	HP:0000473	Torticollis	49	0.00272885	0.002938	0.928812	0.353081	0.235925	0.353	0.999175
PGS001470	Mean ICVF in medial lemniscus on FA skeleton (R)	HP:0000473	Torticollis	49	0.00183367	0.0029019	0.631887	0.527521	0.21619	0.5341	0.999175
PGS001471	Mean ICVF in middle cerebellar peduncle on FA skeleton	HP:0000473	Torticollis	49	-0.00259586	0.00289845	-0.895606	0.370554	0.233345	0.3733	0.999175
PGS001472	Mean ICVF in posterior corona radiata on FA skeleton (L)	HP:0000473	Torticollis	49	-0.00229605	0.00294294	-0.78019	0.435357	0.225109	0.4415	0.999175
PGS001473	Mean ICVF in posterior corona radiata on FA skeleton (R)	HP:0000473	Torticollis	49	-0.00451389	0.00290909	-1.55165	0.12088	0.301659	0.1184	0.999175
PGS001474	Mean ICVF in posterior limb of internal capsule on FA skeleton (L)	HP:0000473	Torticollis	49	-0.00542135	0.0029072	-1.8648	0.0623336	0.347129	0.0609	0.999175
PGS001475	Mean ICVF in posterior limb of internal capsule on FA skeleton (R)	HP:0000473	Torticollis	49	-0.00381455	0.00290721	-1.3121	0.189613	0.272481	0.1907	0.999175
PGS001476	Mean ICVF in posterior thalamic radiation on FA skeleton (L)	HP:0000473	Torticollis	49	-0.000662276	0.00293965	-0.225291	0.821773	0.201343	0.8131	0.999175
PGS001477	Mean ICVF in posterior thalamic radiation on FA skeleton (R)	HP:0000473	Torticollis	49	-0.00527861	0.00289872	-1.82101	0.0687313	0.340273	0.0679	0.999175
PGS001478	Mean ICVF in retrolenticular part of internal capsule on FA skeleton (L)	HP:0000473	Torticollis	49	-0.00316854	0.00294865	-1.07457	0.282676	0.248356	0.2857	0.999175
PGS001479	Mean ICVF in retrolenticular part of internal capsule on FA skeleton (R)	HP:0000473	Torticollis	49	-0.00323852	0.00293265	-1.1043	0.269576	0.251113	0.2681	0.999175
PGS001480	Mean ICVF in sagittal stratum on FA skeleton (L)	HP:0000473	Torticollis	49	0.000676864	0.00293576	0.230558	0.817678	0.201445	0.8163	0.999175
PGS001481	Mean ICVF in sagittal stratum on FA skeleton (R)	HP:0000473	Torticollis	49	0.000646156	0.00293515	0.220144	0.825778	0.201245	0.826	0.999175
PGS001482	Mean ICVF in superior cerebellar peduncle on FA skeleton (L)	HP:0000473	Torticollis	49	-0.00251376	0.00292756	-0.858654	0.390619	0.230585	0.3902	0.999175
PGS001483	Mean ICVF in superior cerebellar peduncle on FA skeleton (R)	HP:0000473	Torticollis	49	-0.000626198	0.00292809	-0.213859	0.830676	0.201129	0.8287	0.999175
PGS001484	Mean ICVF in superior corona radiata on FA skeleton (L)	HP:0000473	Torticollis	49	-0.00451227	0.00289286	-1.55979	0.118942	0.302737	0.1202	0.999175
PGS001485	Mean ICVF in superior corona radiata on FA skeleton (R)	HP:0000473	Torticollis	49	-0.00353972	0.00288362	-1.22753	0.219747	0.263342	0.2199	0.999175
PGS001486	Mean ICVF in superior fronto-occipital fasciculus on FA skeleton (L)	HP:0000473	Torticollis	49	-0.00224406	0.00291251	-0.770493	0.441085	0.224469	0.4304	0.999175
PGS001487	Mean ICVF in superior fronto-occipital fasciculus on FA skeleton (R)	HP:0000473	Torticollis	49	-0.00148693	0.0028744	-0.517301	0.604995	0.210581	0.6041	0.999175
PGS001488	Mean ICVF in superior longitudinal fasciculus on FA skeleton (L)	HP:0000473	Torticollis	49	-0.00533011	0.00293767	-1.8144	0.0697423	0.339252	0.0719	0.999175
PGS001489	Mean ICVF in superior longitudinal fasciculus on FA skeleton (R)	HP:0000473	Torticollis	49	-0.00510298	0.00293771	-1.73706	0.0825063	0.32758	0.0774	0.999175
PGS001490	Mean ICVF in tapetum on FA skeleton (L)	HP:0000473	Torticollis	49	-0.00524687	0.00288794	-1.81682	0.0693704	0.339626	0.067	0.999175
PGS001491	Mean ICVF in uncinate fasciculus on FA skeleton (L)	HP:0000473	Torticollis	49	-0.00247847	0.00290912	-0.851965	0.39432	0.230098	0.3989	0.999175
PGS001492	Mean ICVF in uncinate fasciculus on FA skeleton (R)	HP:0000473	Torticollis	49	-0.000984719	0.00290857	-0.338558	0.734973	0.204064	0.7338	0.999175
PGS001493	Mean ISOVF in anterior corona radiata on FA skeleton (L)	HP:0000473	Torticollis	49	-0.00272368	0.00295529	-0.921629	0.356816	0.235359	0.3579	0.999175
PGS001494	Mean ISOVF in anterior corona radiata on FA skeleton (R)	HP:0000473	Torticollis	49	-0.00242713	0.00293593	-0.826697	0.408492	0.228292	0.413	0.999175
PGS001495	Mean ISOVF in body of corpus callosum on FA skeleton	HP:0000473	Torticollis	49	-0.00400921	0.00301571	-1.32944	0.183831	0.27443	0.1812	0.999175
PGS001496	Mean ISOVF in cingulum cingulate gyrus on FA skeleton (L)	HP:0000473	Torticollis	49	0.00264897	0.00296486	0.893455	0.371704	0.233181	0.3658	0.999175
PGS001497	Mean ISOVF in cingulum cingulate gyrus on FA skeleton (R)	HP:0000473	Torticollis	49	0.00257842	0.00294428	0.875737	0.381262	0.231847	0.382	0.999175
PGS001498	Mean ISOVF in external capsule on FA skeleton (L)	HP:0000473	Torticollis	49	0.00465234	0.00286919	1.62148	0.105047	0.311081	0.1019	0.999175
PGS001499	Mean ISOVF in fornix on FA skeleton	HP:0000473	Torticollis	49	-0.00354945	0.00293497	-1.20937	0.226643	0.261459	0.2267	0.999175
PGS001500	Mean ISOVF in posterior corona radiata on FA skeleton (L)	HP:0000473	Torticollis	49	0.00320289	0.00285868	1.12041	0.262654	0.252638	0.2671	0.999175
PGS001501	Mean ISOVF in posterior thalamic radiation on FA skeleton (L)	HP:0000473	Torticollis	49	0.00291148	0.00292864	0.994142	0.320255	0.241273	0.3221	0.999175
PGS001502	Mean ISOVF in sagittal stratum on FA skeleton (L)	HP:0000473	Torticollis	49	0.00211454	0.00294001	0.719229	0.472071	0.221216	0.4698	0.999175
PGS001503	Mean ISOVF in sagittal stratum on FA skeleton (R)	HP:0000473	Torticollis	49	0.000655361	0.00288679	0.227021	0.820427	0.201376	0.8217	0.999175
PGS001504	Mean ISOVF in superior cerebellar peduncle on FA skeleton (R)	HP:0000473	Torticollis	49	0.00300289	0.00292868	1.02534	0.305309	0.243955	0.3127	0.999175
PGS001506	Mean ISOVF in superior corona radiata on FA skeleton (R)	HP:0000473	Torticollis	49	-0.00130158	0.00297138	-0.438037	0.661399	0.207355	0.6622	0.999175
PGS001507	Median T2star in caudate (L)	HP:0000473	Torticollis	49	-0.0003149	0.00292987	-0.107479	0.914418	0.199673	0.9174	0.999175
PGS001508	Median T2star in caudate (R)	HP:0000473	Torticollis	49	0.00125369	0.00294016	0.426401	0.669854	0.206927	0.6709	0.999175
PGS001509	Median T2star in pallidum (L)	HP:0000473	Torticollis	49	0.002595	0.00290449	0.893443	0.371711	0.23318	0.3638	0.999175
PGS001510	Median T2star in pallidum (R)	HP:0000473	Torticollis	49	0.00256044	0.00288816	0.886532	0.375421	0.232657	0.3744	0.999175
PGS001512	Median T2star in putamen (R)	HP:0000473	Torticollis	49	0.00167683	0.00293251	0.571806	0.567508	0.21311	0.5628	0.999175
PGS001513	Median T2star in thalamus (R)	HP:0000473	Torticollis	49	-0.00232607	0.00291693	-0.797436	0.425278	0.226268	0.4368	0.999175
PGS001514	Non-cancer illness year/age first occurred	HP:0000473	Torticollis	49	0.00235966	0.00293538	0.803869	0.421554	0.226707	0.4198	0.999175
PGS001516	Other diseases of intestine (time-to-event)	HP:0000473	Torticollis	49	0.000977269	0.00300534	0.325177	0.745076	0.203686	0.7549	0.999175
PGS001519	Position of pulse wave notch	HP:0000473	Torticollis	49	-0.00123476	0.00291224	-0.423991	0.671611	0.20684	0.6728	0.999175
PGS001520	Position of the pulse wave peak	HP:0000473	Torticollis	49	-0.00189336	0.00292924	-0.646366	0.518105	0.216979	0.5146	0.999175
PGS001522	Psoriatic and enteropathic arthropathies (time-to-event)	HP:0000473	Torticollis	49	-0.00236174	0.00287722	-0.820841	0.411819	0.227881	0.4059	0.999175
PGS001530	Speed of sound through heel (L)	HP:0000473	Torticollis	49	-0.00264638	0.00295842	-0.894523	0.371133	0.233263	0.3665	0.999175
PGS001531	Speed of sound through heel (R)	HP:0000473	Torticollis	49	-0.00245909	0.0029629	-0.82996	0.406645	0.228522	0.4211	0.999175
PGS001533	Tinnitus severity	HP:0000473	Torticollis	49	0.0014243	0.00296254	0.48077	0.630724	0.209028	0.6263	0.999175
PGS001534	Total Volume of white matter hyperintensities (from T1 and T2 FLAIR images)	HP:0000473	Torticollis	49	0.00237265	0.00297043	0.798759	0.42451	0.226358	0.4216	0.999175
PGS001536	Vitiligo (time-to-event)	HP:0000473	Torticollis	49	0.00688811	0.00292766	2.35277	0.0187155	0.434484	0.0192	0.999175
PGS001537	Volume of accumbens (L)	HP:0000473	Torticollis	49	-0.000627687	0.0029066	-0.215953	0.829043	0.201168	0.8347	0.999175
PGS001538	Volume of accumbens (R)	HP:0000473	Torticollis	49	-0.00444412	0.00286935	-1.54882	0.121558	0.301287	0.1265	0.999175
PGS001539	Volume of brain stem + 4th ventricle	HP:0000473	Torticollis	49	0.0038396	0.0028654	1.33999	0.180377	0.275628	0.1813	0.999175
PGS001540	Volume of brain, grey+white matter	HP:0000473	Torticollis	49	-0.00132825	0.00286676	-0.463328	0.643172	0.208327	0.649	0.999175
PGS001541	Volume of brain, grey+white matter (normalised for head size)	HP:0000473	Torticollis	49	0.00210487	0.00293162	0.717988	0.472836	0.22114	0.4703	0.999175
PGS001542	Volume of caudate (L)	HP:0000473	Torticollis	49	0.00223491	0.00293535	0.761376	0.446509	0.223874	0.451	0.999175
PGS001543	Volume of caudate (R)	HP:0000473	Torticollis	49	-0.000510396	0.00294834	-0.173113	0.862577	0.200457	0.8678	0.999175
PGS001544	Volume of grey matter	HP:0000473	Torticollis	49	0.000164096	0.00287794	0.0570185	0.954535	0.199319	0.9528	0.999175
PGS001545	Volume of grey matter (normalised for head size)	HP:0000473	Torticollis	49	0.0033052	0.00289991	1.13976	0.254501	0.2545	0.2489	0.999175
PGS001546	Volume of grey matter in Amygdala (L)	HP:0000473	Torticollis	49	0.000712059	0.00285882	0.249074	0.803325	0.201824	0.8032	0.999175
PGS001547	Volume of grey matter in Brain-Stem	HP:0000473	Torticollis	49	-0.00295554	0.00293992	-1.00531	0.314848	0.242224	0.3205	0.999175
PGS001548	Volume of grey matter in Central Opercular Cortex (L)	HP:0000473	Torticollis	49	0.00120425	0.00288021	0.418112	0.675903	0.206629	0.6643	0.999175
PGS001549	Volume of grey matter in Central Opercular Cortex (R)	HP:0000473	Torticollis	49	0.00193281	0.00291524	0.663001	0.507394	0.217906	0.5023	0.999175
PGS001550	Volume of grey matter in Cingulate Gyrus, anterior division (L)	HP:0000473	Torticollis	49	-0.00077143	0.0029153	-0.264614	0.79133	0.202164	0.7913	0.999175
PGS001551	Volume of grey matter in Cingulate Gyrus, anterior division (R)	HP:0000473	Torticollis	49	-0.0023965	0.00286591	-0.836209	0.403122	0.228965	0.3993	0.999175
PGS001552	Volume of grey matter in Cingulate Gyrus, posterior division (R)	HP:0000473	Torticollis	49	-0.00273086	0.0028843	-0.946803	0.343836	0.237361	0.3445	0.999175
PGS001553	Volume of grey matter in Crus I Cerebellum (R)	HP:0000473	Torticollis	49	-0.0018367	0.00292166	-0.62865	0.529639	0.216016	0.5218	0.999175
PGS001554	Volume of grey matter in Crus II Cerebellum (L)	HP:0000473	Torticollis	49	0.000837278	0.00293295	0.285473	0.775307	0.202653	0.7814	0.999175
PGS001555	Volume of grey matter in Crus II Cerebellum (R)	HP:0000473	Torticollis	49	0.00354739	0.00303018	1.17069	0.241842	0.257541	0.2404	0.999175
PGS001556	Volume of grey matter in Cuneal Cortex (R)	HP:0000473	Torticollis	49	0.000630818	0.00292843	0.215412	0.829465	0.201158	0.8234	0.999175
PGS001557	Volume of grey matter in Frontal Operculum Cortex (L)	HP:0000473	Torticollis	49	0.00544084	0.0029192	1.86381	0.0624716	0.346974	0.0592	0.999175
PGS001558	Volume of grey matter in Frontal Orbital Cortex (L)	HP:0000473	Torticollis	49	-0.00161279	0.00289268	-0.557542	0.57721	0.212424	0.5812	0.999175
PGS001559	Volume of grey matter in Frontal Orbital Cortex (R)	HP:0000473	Torticollis	49	-0.0015389	0.00290632	-0.529502	0.596507	0.211125	0.5917	0.999175
PGS001560	Volume of grey matter in Frontal Pole (L)	HP:0000473	Torticollis	49	0.000223258	0.00292706	0.0762739	0.939208	0.199428	0.9345	0.999175
PGS001561	Volume of grey matter in Heschl's Gyrus (includes H1 and H2) (L)	HP:0000473	Torticollis	49	0.00251746	0.002869	0.877472	0.380319	0.231976	0.3772	0.999175
PGS001562	Volume of grey matter in Heschl's Gyrus (includes H1 and H2) (R)	HP:0000473	Torticollis	49	0.00227297	0.00292511	0.777056	0.437204	0.224901	0.4362	0.999175
PGS001563	Volume of grey matter in Hippocampus (L)	HP:0000473	Torticollis	49	-0.0014825	0.00293872	-0.50447	0.613978	0.210023	0.6162	0.999175
PGS001564	Volume of grey matter in Hippocampus (R)	HP:0000473	Torticollis	49	-0.00121895	0.00295269	-0.412828	0.67977	0.206442	0.6685	0.999175
PGS001565	Volume of grey matter in I-IV Cerebellum (L)	HP:0000473	Torticollis	49	-0.00469075	0.00295392	-1.58798	0.112425	0.306509	0.1041	0.999175
PGS001566	Volume of grey matter in I-IV Cerebellum (R)	HP:0000473	Torticollis	49	-0.00224595	0.00291496	-0.770489	0.441087	0.224469	0.4461	0.999175
PGS001567	Volume of grey matter in Inferior Frontal Gyrus, pars triangularis (R)	HP:0000473	Torticollis	49	0.00328395	0.00295876	1.10991	0.267153	0.251642	0.2695	0.999175
PGS001568	Volume of grey matter in Inferior Temporal Gyrus, posterior division (L)	HP:0000473	Torticollis	49	0.00291938	0.00291023	1.00315	0.315893	0.242039	0.3107	0.999175
PGS001569	Volume of grey matter in Insular Cortex (L)	HP:0000473	Torticollis	49	-0.00506367	0.00291648	-1.73623	0.0826537	0.327457	0.0822	0.999175
PGS001570	Volume of grey matter in Insular Cortex (R)	HP:0000473	Torticollis	49	-0.00342038	0.00292781	-1.16824	0.242829	0.257297	0.2473	0.999175
PGS001571	Volume of grey matter in Intracalcarine Cortex (L)	HP:0000473	Torticollis	49	-0.000741551	0.0030005	-0.247142	0.80482	0.201783	0.8	0.999175
PGS001572	Volume of grey matter in IX Cerebellum (L)	HP:0000473	Torticollis	49	0.000115996	0.00288137	0.0402572	0.967891	0.19925	0.9673	0.999175
PGS001573	Volume of grey matter in IX Cerebellum (R)	HP:0000473	Torticollis	49	-0.00423414	0.00288883	-1.46569	0.142865	0.29063	0.1432	0.999175
PGS001574	Volume of grey matter in Lateral Occipital Cortex, inferior division (R)	HP:0000473	Torticollis	49	0.000638543	0.0029275	0.218119	0.827355	0.201208	0.8296	0.999175
PGS001575	Volume of grey matter in Lateral Occipital Cortex, superior division (R)	HP:0000473	Torticollis	49	0.00165785	0.00291838	0.568071	0.570041	0.212928	0.5708	0.999175
PGS001576	Volume of grey matter in Lingual Gyrus (R)	HP:0000473	Torticollis	49	0.000934068	0.00293855	0.317867	0.750614	0.203485	0.7499	0.999175
PGS001577	Volume of grey matter in Middle Frontal Gyrus (L)	HP:0000473	Torticollis	49	0.000159245	0.00294384	0.0540942	0.956865	0.199305	0.957	0.999175
PGS001578	Volume of grey matter in Middle Frontal Gyrus (R)	HP:0000473	Torticollis	49	0.00513106	0.0029462	1.74159	0.0817107	0.328249	0.0868	0.999175
PGS001579	Volume of grey matter in Middle Temporal Gyrus, posterior division (R)	HP:0000473	Torticollis	49	0.000163089	0.00295446	0.0552011	0.955983	0.19931	0.9595	0.999175
PGS001580	Volume of grey matter in Occipital Fusiform Gyrus (L)	HP:0000473	Torticollis	49	0.00176494	0.00295004	0.598278	0.549712	0.214429	0.546	0.999175
PGS001581	Volume of grey matter in Occipital Pole (R)	HP:0000473	Torticollis	49	-0.000299499	0.00293179	-0.102156	0.918642	0.199625	0.9187	0.999175
PGS001583	Volume of grey matter in Parahippocampal Gyrus, anterior division (L)	HP:0000473	Torticollis	49	0.00228041	0.00290981	0.783698	0.433296	0.225343	0.4307	0.999175
PGS001584	Volume of grey matter in Parahippocampal Gyrus, anterior division (R)	HP:0000473	Torticollis	49	-0.000372858	0.00293077	-0.127222	0.898776	0.19987	0.8992	0.999175
PGS001585	Volume of grey matter in Parahippocampal Gyrus, posterior division (L)	HP:0000473	Torticollis	49	-0.00106988	0.00287695	-0.371881	0.710015	0.205073	0.7016	0.999175
PGS001586	Volume of grey matter in Parahippocampal Gyrus, posterior division (R)	HP:0000473	Torticollis	49	0.00564636	0.00295917	1.90809	0.0565005	0.354068	0.0571	0.999175
PGS001588	Volume of grey matter in Planum Polare (R)	HP:0000473	Torticollis	49	-0.0049509	0.00297154	-1.66611	0.0958242	0.317317	0.0928	0.999175
PGS001589	Volume of grey matter in Planum Temporale (L)	HP:0000473	Torticollis	49	-0.00326022	0.00291638	-1.1179	0.263723	0.2524	0.2618	0.999175
PGS001591	Volume of grey matter in Precentral Gyrus (R)	HP:0000473	Torticollis	49	-0.000392842	0.00286149	-0.137286	0.890817	0.199984	0.8876	0.999175
PGS001592	Volume of grey matter in Precuneous Cortex (L)	HP:0000473	Torticollis	49	0.000999709	0.00285	0.350775	0.725788	0.204423	0.7217	0.999175
PGS001593	Volume of grey matter in Putamen (L)	HP:0000473	Torticollis	49	-0.00224693	0.00289032	-0.7774	0.437001	0.224924	0.4379	0.999175
PGS001594	Volume of grey matter in Putamen (R)	HP:0000473	Torticollis	49	-0.00150599	0.00293352	-0.513372	0.607739	0.210409	0.6045	0.999175
PGS001595	Volume of grey matter in Subcallosal Cortex (L)	HP:0000473	Torticollis	49	-0.00355801	0.00288037	-1.23526	0.216856	0.264153	0.2208	0.999175
PGS001596	Volume of grey matter in Subcallosal Cortex (R)	HP:0000473	Torticollis	49	-0.00127209	0.0029222	-0.43532	0.66337	0.207254	0.6677	0.999175
PGS001597	Volume of grey matter in Superior Frontal Gyrus (L)	HP:0000473	Torticollis	49	-0.00173932	0.00284302	-0.611788	0.540737	0.215126	0.5384	0.999175
PGS001598	Volume of grey matter in Superior Frontal Gyrus (R)	HP:0000473	Torticollis	49	0.00116245	0.00290582	0.400042	0.689162	0.205999	0.7012	0.999175
PGS001599	Volume of grey matter in Superior Temporal Gyrus, anterior division (L)	HP:0000473	Torticollis	49	0.000711617	0.00289651	0.245681	0.80595	0.201752	0.8051	0.999175
PGS001600	Volume of grey matter in Superior Temporal Gyrus, posterior division (L)	HP:0000473	Torticollis	49	0.00013509	0.00289975	0.0465869	0.962846	0.199273	0.9605	0.999175
PGS001601	Volume of grey matter in Supracalcarine Cortex (L)	HP:0000473	Torticollis	49	0.00495982	0.00298343	1.66245	0.0965542	0.3168	0.0966	0.999175
PGS001602	Volume of grey matter in Supracalcarine Cortex (R)	HP:0000473	Torticollis	49	0.00131534	0.00294214	0.44707	0.654865	0.207696	0.6518	0.999175
PGS001603	Volume of grey matter in Temporal Fusiform Cortex, anterior division (L)	HP:0000473	Torticollis	49	-0.000497738	0.00293241	-0.169737	0.865231	0.200408	0.8603	0.999175
PGS001604	Volume of grey matter in Temporal Fusiform Cortex, posterior division (L)	HP:0000473	Torticollis	49	0.00354061	0.00291147	1.21609	0.224073	0.262153	0.2173	0.999175
PGS001605	Volume of grey matter in Temporal Fusiform Cortex, posterior division (R)	HP:0000473	Torticollis	49	-0.00152845	0.00293187	-0.521324	0.60219	0.210759	0.5928	0.999175
PGS001606	Volume of grey matter in Temporal Pole (L)	HP:0000473	Torticollis	49	0.00235983	0.0029274	0.806118	0.420256	0.226861	0.4247	0.999175
PGS001607	Volume of grey matter in Temporal Pole (R)	HP:0000473	Torticollis	49	-0.000935926	0.00291291	-0.321303	0.748009	0.203579	0.7563	0.999175
PGS001608	Volume of grey matter in Thalamus (L)	HP:0000473	Torticollis	49	-0.00535831	0.00294743	-1.81796	0.0691969	0.339801	0.0678	0.999175
PGS001609	Volume of grey matter in Thalamus (R)	HP:0000473	Torticollis	49	-0.00401331	0.00291059	-1.37887	0.168066	0.280125	0.1615	0.999175
PGS001610	Volume of grey matter in V Cerebellum (L)	HP:0000473	Torticollis	49	-0.00504609	0.00295442	-1.70798	0.0877714	0.323322	0.0837	0.999175
PGS001611	Volume of grey matter in V Cerebellum (R)	HP:0000473	Torticollis	49	0.00252135	0.00290495	0.867948	0.385511	0.231268	0.3868	0.999175
PGS001612	Volume of grey matter in Ventral Striatum (L)	HP:0000473	Torticollis	49	-0.0020755	0.00287068	-0.722997	0.469753	0.221448	0.4739	0.999175
PGS001613	Volume of grey matter in Ventral Striatum (R)	HP:0000473	Torticollis	49	-0.00292863	0.00286107	-1.02361	0.306122	0.243805	0.3086	0.999175
PGS001614	Volume of grey matter in Vermis Crus II Cerebellum	HP:0000473	Torticollis	49	-0.0013695	0.00295194	-0.463933	0.642738	0.20835	0.6383	0.999175
PGS001615	Volume of grey matter in Vermis IX Cerebellum	HP:0000473	Torticollis	49	0.00182306	0.00288151	0.632674	0.527008	0.216233	0.5295	0.999175
PGS001617	Volume of grey matter in Vermis VIIb Cerebellum	HP:0000473	Torticollis	49	-0.000652322	0.00298474	-0.218553	0.827017	0.201216	0.8249	0.999175
PGS001618	Volume of grey matter in Vermis VIIIa Cerebellum	HP:0000473	Torticollis	49	0.00250195	0.00295496	0.846695	0.397251	0.229717	0.3921	0.999175
PGS001619	Volume of grey matter in Vermis VIIIb Cerebellum	HP:0000473	Torticollis	49	-0.000875483	0.0029314	-0.298657	0.765228	0.202981	0.7706	0.999175
PGS001620	Volume of grey matter in Vermis X Cerebellum	HP:0000473	Torticollis	49	0.00183926	0.00285087	0.645159	0.518887	0.216912	0.5191	0.999175
PGS001621	Volume of grey matter in VI Cerebellum (L)	HP:0000473	Torticollis	49	0.00360416	0.00291727	1.23546	0.216783	0.264173	0.2108	0.999175
PGS001622	Volume of grey matter in VI Cerebellum (R)	HP:0000473	Torticollis	49	0.00588689	0.00292561	2.01219	0.0443128	0.3714	0.043	0.999175
PGS001623	Volume of grey matter in VIIb Cerebellum (L)	HP:0000473	Torticollis	49	0.000137821	0.00291954	0.0472064	0.962353	0.199275	0.9622	0.999175
PGS001624	Volume of grey matter in VIIb Cerebellum (R)	HP:0000473	Torticollis	49	0.00629566	0.00295988	2.127	0.0335235	0.391573	0.0354	0.999175
PGS001625	Volume of grey matter in VIIIa Cerebellum (L)	HP:0000473	Torticollis	49	-0.00216256	0.00291521	-0.741818	0.458271	0.222622	0.4564	0.999175
PGS001626	Volume of grey matter in VIIIa Cerebellum (R)	HP:0000473	Torticollis	49	0.00327688	0.00289993	1.12999	0.258596	0.253556	0.2648	0.999175
PGS001627	Volume of grey matter in VIIIb Cerebellum (L)	HP:0000473	Torticollis	49	-0.00299915	0.00290605	-1.03203	0.302161	0.244542	0.3033	0.999175
PGS001628	Volume of grey matter in VIIIb Cerebellum (R)	HP:0000473	Torticollis	49	-0.00212333	0.00296406	-0.716359	0.47384	0.221041	0.4735	0.999175
PGS001629	Volume of grey matter in X Cerebellum (R)	HP:0000473	Torticollis	49	-0.00300907	0.00293039	-1.02685	0.304596	0.244087	0.3042	0.999175
PGS001630	Volume of hippocampus (L)	HP:0000473	Torticollis	49	0.00057139	0.00293016	0.195003	0.845408	0.200801	0.8444	0.999175
PGS001631	Volume of pallidum (L)	HP:0000473	Torticollis	49	0.00349984	0.00289366	1.20949	0.226596	0.261471	0.2271	0.999175
PGS001632	Volume of pallidum (R)	HP:0000473	Torticollis	49	-0.00434042	0.00289842	-1.49751	0.134393	0.29464	0.1359	0.999175
PGS001633	Volume of peripheral cortical grey matter	HP:0000473	Torticollis	49	0.000297722	0.00285167	0.104403	0.916859	0.199645	0.9145	0.999175
PGS001634	Volume of peripheral cortical grey matter (normalised for head size)	HP:0000473	Torticollis	49	0.00215249	0.00289856	0.742605	0.457794	0.222672	0.4495	0.999175
PGS001635	Volume of putamen (L)	HP:0000473	Torticollis	49	0.00122646	0.00289357	0.423856	0.671709	0.206835	0.6721	0.999175
PGS001636	Volume of putamen (R)	HP:0000473	Torticollis	49	0.00171247	0.00282822	0.605492	0.54491	0.214799	0.5464	0.999175
PGS001637	Volume of thalamus (L)	HP:0000473	Torticollis	49	-0.000114472	0.0029386	-0.0389546	0.96893	0.199245	0.9701	0.999175
PGS001638	Volume of thalamus (R)	HP:0000473	Torticollis	49	0.000211146	0.00295544	0.071443	0.943051	0.199398	0.9433	0.999175
PGS001639	Volume of ventricular cerebrospinal fluid	HP:0000473	Torticollis	49	-0.000897989	0.00291521	-0.308035	0.758083	0.203223	0.7591	0.999175
PGS001640	Volume of white matter	HP:0000473	Torticollis	49	-0.000817611	0.00288829	-0.283078	0.777142	0.202595	0.7817	0.999175
PGS001641	Volume of white matter (normalised for head size)	HP:0000473	Torticollis	49	-0.00133463	0.00295751	-0.451266	0.651839	0.207857	0.645	0.999175
PGS001642	Volumetric scaling from T1 head image to standard space	HP:0000473	Torticollis	49	0.00105724	0.00287449	0.3678	0.713055	0.204944	0.71	0.999175
PGS001643	WA FA in tract acoustic radiation (L)	HP:0000473	Torticollis	49	-0.0028435	0.00294113	-0.966806	0.33374	0.238991	0.3331	0.999175
PGS001644	WA FA in tract acoustic radiation (R)	HP:0000473	Torticollis	49	-0.00386175	0.00294196	-1.31265	0.189429	0.272542	0.1872	0.999175
PGS001645	WA FA in tract anterior thalamic radiation (L)	HP:0000473	Torticollis	49	-0.000146146	0.00287673	-0.050803	0.959487	0.199291	0.9592	0.999175
PGS001646	WA FA in tract anterior thalamic radiation (R)	HP:0000473	Torticollis	49	-0.000872615	0.00293947	-0.296861	0.766599	0.202935	0.7645	0.999175
PGS001647	WA FA in tract cingulate gyrus part of cingulum (L)	HP:0000473	Torticollis	49	0.000915762	0.00292307	0.313288	0.75409	0.203362	0.7569	0.999175
PGS001648	WA FA in tract cingulate gyrus part of cingulum (R)	HP:0000473	Torticollis	49	0.0013467	0.00293113	0.459449	0.645954	0.208174	0.6497	0.999175
PGS001649	WA FA in tract corticospinal tract (R)	HP:0000473	Torticollis	49	0.000384014	0.00298095	0.128822	0.897509	0.199888	0.9009	0.999175
PGS001650	WA FA in tract forceps major	HP:0000473	Torticollis	49	-0.00413253	0.00290661	-1.42177	0.155225	0.285236	0.1561	0.999175
PGS001651	WA FA in tract forceps minor	HP:0000473	Torticollis	49	0.000523771	0.00293003	0.17876	0.858142	0.200542	0.859	0.999175
PGS001652	WA FA in tract inferior fronto-occipital fasciculus (L)	HP:0000473	Torticollis	49	-0.00422106	0.00288523	-1.46299	0.143604	0.290293	0.1488	0.999175
PGS001653	WA FA in tract inferior fronto-occipital fasciculus (R)	HP:0000473	Torticollis	49	-0.00218055	0.00295876	-0.736981	0.461207	0.222317	0.4499	0.999175
PGS001654	WA FA in tract inferior longitudinal fasciculus (L)	HP:0000473	Torticollis	49	-0.00678589	0.00286779	-2.36624	0.0180497	0.43718	0.0154	0.999175
PGS001655	WA FA in tract inferior longitudinal fasciculus (R)	HP:0000473	Torticollis	49	-0.00296474	0.00294362	-1.00717	0.313954	0.242384	0.314	0.999175
PGS001656	WA FA in tract posterior thalamic radiation (L)	HP:0000473	Torticollis	49	-0.00302182	0.00286952	-1.05308	0.292414	0.246409	0.2933	0.999175
PGS001657	WA FA in tract posterior thalamic radiation (R)	HP:0000473	Torticollis	49	-0.0045464	0.0029118	-1.56137	0.118569	0.302946	0.1148	0.999175
PGS001658	WA FA in tract superior longitudinal fasciculus (L)	HP:0000473	Torticollis	49	-0.00347189	0.00293287	-1.18379	0.236616	0.258854	0.236	0.999175
PGS001660	WA FA in tract uncinate fasciculus (R)	HP:0000473	Torticollis	49	-0.00381261	0.00292172	-1.30492	0.192047	0.271682	0.1935	0.999175
PGS001661	WA ICVF in tract acoustic radiation (L)	HP:0000473	Torticollis	49	-0.00452109	0.00292297	-1.54675	0.122058	0.301013	0.1167	0.999175
PGS001662	WA ICVF in tract acoustic radiation (R)	HP:0000473	Torticollis	49	-0.00408201	0.00293867	-1.38907	0.164943	0.281326	0.1645	0.999175
PGS001663	WA ICVF in tract anterior thalamic radiation (L)	HP:0000473	Torticollis	49	-0.00429098	0.00289183	-1.48383	0.137987	0.292905	0.1365	0.999175
PGS001664	WA ICVF in tract anterior thalamic radiation (R)	HP:0000473	Torticollis	49	-0.0055997	0.00290617	-1.92683	0.0541206	0.35712	0.0546	0.999175
PGS001665	WA ICVF in tract cingulate gyrus part of cingulum (L)	HP:0000473	Torticollis	49	-0.00512908	0.00292446	-1.75385	0.0795848	0.330072	0.0811	0.999175
PGS001666	WA ICVF in tract cingulate gyrus part of cingulum (R)	HP:0000473	Torticollis	49	-0.00579226	0.00287441	-2.01511	0.0440057	0.371899	0.0394	0.999175
PGS001667	WA ICVF in tract corticospinal tract (L)	HP:0000473	Torticollis	49	-0.00372502	0.00290001	-1.28448	0.199098	0.26943	0.2023	0.999175
PGS001668	WA ICVF in tract corticospinal tract (R)	HP:0000473	Torticollis	49	-0.0044957	0.00291321	-1.54321	0.122912	0.300549	0.124	0.999175
PGS001669	WA ICVF in tract forceps major	HP:0000473	Torticollis	49	-0.0067919	0.00290301	-2.33961	0.0193867	0.431864	0.0177	0.999175
PGS001670	WA ICVF in tract forceps minor	HP:0000473	Torticollis	49	-0.00339801	0.00290575	-1.16941	0.242357	0.257414	0.2471	0.999175
PGS001671	WA ICVF in tract inferior fronto-occipital fasciculus (L)	HP:0000473	Torticollis	49	-0.00316918	0.00289893	-1.09322	0.274407	0.250077	0.2709	0.999175
PGS001672	WA ICVF in tract inferior fronto-occipital fasciculus (R)	HP:0000473	Torticollis	49	-0.00156333	0.00291864	-0.535637	0.59226	0.211404	0.589	0.999175
PGS001673	WA ICVF in tract inferior longitudinal fasciculus (L)	HP:0000473	Torticollis	49	-0.0038931	0.00291162	-1.33709	0.181321	0.275298	0.1795	0.999175
PGS001674	WA ICVF in tract inferior longitudinal fasciculus (R)	HP:0000473	Torticollis	49	-0.00249224	0.00293728	-0.848483	0.396255	0.229846	0.3892	0.999175
PGS001675	WA ICVF in tract medial lemniscus (L)	HP:0000473	Torticollis	49	-0.00205912	0.00285625	-0.720919	0.47103	0.22132	0.4707	0.999175
PGS001676	WA ICVF in tract medial lemniscus (R)	HP:0000473	Torticollis	49	-0.00115207	0.00288485	-0.399351	0.689671	0.205975	0.6839	0.999175
PGS001677	WA ICVF in tract middle cerebellar peduncle	HP:0000473	Torticollis	49	-0.00171956	0.00289227	-0.594535	0.552211	0.214239	0.5572	0.999175
PGS001678	WA ICVF in tract parahippocampal part of cingulum (L)	HP:0000473	Torticollis	49	-0.0043702	0.00287814	-1.51841	0.129044	0.29732	0.1336	0.999175
PGS001679	WA ICVF in tract parahippocampal part of cingulum (R)	HP:0000473	Torticollis	49	-0.00448185	0.00287651	-1.55809	0.119346	0.302511	0.1157	0.999175
PGS001680	WA ICVF in tract posterior thalamic radiation (L)	HP:0000473	Torticollis	49	-0.00305961	0.00292816	-1.04489	0.29618	0.245678	0.2925	0.999175
PGS001681	WA ICVF in tract posterior thalamic radiation (R)	HP:0000473	Torticollis	49	-0.0045376	0.00291162	-1.55845	0.119261	0.302558	0.121	0.999175
PGS001682	WA ICVF in tract superior longitudinal fasciculus (L)	HP:0000473	Torticollis	49	-0.00767911	0.00294886	-2.60409	0.0092694	0.487285	0.0091	0.999175
PGS001683	WA ICVF in tract superior longitudinal fasciculus (R)	HP:0000473	Torticollis	49	-0.00654278	0.00293459	-2.22953	0.0258719	0.41053	0.0264	0.999175
PGS001684	WA ICVF in tract superior thalamic radiation (L)	HP:0000473	Torticollis	49	-0.00728305	0.00292471	-2.49017	0.0128362	0.462695	0.0144	0.999175
PGS001685	WA ICVF in tract superior thalamic radiation (R)	HP:0000473	Torticollis	49	-0.00479503	0.00290733	-1.64929	0.0992217	0.314947	0.1	0.999175
PGS001686	WA ICVF in tract uncinate fasciculus (L)	HP:0000473	Torticollis	49	-0.00253914	0.00289796	-0.87618	0.381021	0.23188	0.3855	0.999175
PGS001687	WA ICVF in tract uncinate fasciculus (R)	HP:0000473	Torticollis	49	-0.00294408	0.00289902	-1.01554	0.309951	0.243104	0.3138	0.999175
PGS001688	WA ISOVF in tract acoustic radiation (L)	HP:0000473	Torticollis	49	0.00209545	0.00293241	0.714582	0.474938	0.220933	0.4713	0.999175
PGS001689	WA ISOVF in tract acoustic radiation (R)	HP:0000473	Torticollis	49	0.000547621	0.00291801	0.187669	0.851152	0.200681	0.849	0.999175
PGS001690	WA ISOVF in tract anterior thalamic radiation (R)	HP:0000473	Torticollis	49	0.000475295	0.00297904	0.159546	0.873252	0.200265	0.868	0.999175
PGS001691	WA ISOVF in tract cingulate gyrus part of cingulum (L)	HP:0000473	Torticollis	49	0.00149929	0.00292147	0.513199	0.60786	0.210401	0.6069	0.999175
PGS001692	WA ISOVF in tract cingulate gyrus part of cingulum (R)	HP:0000473	Torticollis	49	0.000491708	0.00294329	0.167061	0.867336	0.20037	0.8593	0.999175
PGS001693	WA ISOVF in tract inferior fronto-occipital fasciculus (L)	HP:0000473	Torticollis	49	0.00143597	0.00291605	0.492436	0.622457	0.209512	0.624	0.999175
PGS001694	WA ISOVF in tract inferior fronto-occipital fasciculus (R)	HP:0000473	Torticollis	49	0.00244753	0.00293899	0.832778	0.405054	0.228721	0.4028	0.999175
PGS001695	WA ISOVF in tract inferior longitudinal fasciculus (L)	HP:0000473	Torticollis	49	0.00180997	0.00292225	0.619373	0.53573	0.215523	0.531	0.999175
PGS001696	WA ISOVF in tract inferior longitudinal fasciculus (R)	HP:0000473	Torticollis	49	0.000875866	0.00289356	0.302695	0.762149	0.203084	0.7652	0.999175
PGS001697	WA ISOVF in tract posterior thalamic radiation (R)	HP:0000473	Torticollis	49	-0.00487549	0.00292044	-1.66944	0.0951629	0.317789	0.0956	0.999175
PGS001698	WA ISOVF in tract superior longitudinal fasciculus (L)	HP:0000473	Torticollis	49	0.00233052	0.00292169	0.797662	0.425147	0.226283	0.4225	0.999175
PGS001699	WA ISOVF in tract superior longitudinal fasciculus (R)	HP:0000473	Torticollis	49	0.00238365	0.00295077	0.807805	0.419284	0.226977	0.4224	0.999175
PGS001700	WA ISOVF in tract superior thalamic radiation (L)	HP:0000473	Torticollis	49	-0.00119179	0.0029341	-0.406185	0.684643	0.20621	0.6915	0.999175
PGS001701	WA ISOVF in tract superior thalamic radiation (R)	HP:0000473	Torticollis	49	-0.00104796	0.00293243	-0.357371	0.720846	0.204622	0.7295	0.999175
PGS001702	WA ISOVF in tract uncinate fasciculus (L)	HP:0000473	Torticollis	49	0.00144249	0.00290811	0.496025	0.619923	0.209663	0.6242	0.999175
PGS001703	WA ISOVF in tract uncinate fasciculus (R)	HP:0000473	Torticollis	49	0.00441553	0.00285127	1.54862	0.121608	0.301259	0.1205	0.999175
PGS001704	WA L1 in tract forceps minor	HP:0000473	Torticollis	49	0.00337463	0.0028933	1.16636	0.243587	0.257111	0.2446	0.999175
PGS001705	WA L1 in tract inferior fronto-occipital fasciculus (L)	HP:0000473	Torticollis	49	-0.00243568	0.00299112	-0.814304	0.415553	0.227426	0.4109	0.999175
PGS001706	WA L1 in tract inferior fronto-occipital fasciculus (R)	HP:0000473	Torticollis	49	0.000269716	0.00289045	0.0933128	0.925663	0.199552	0.9231	0.999175
PGS001707	WA L1 in tract inferior longitudinal fasciculus (L)	HP:0000473	Torticollis	49	-0.00394592	0.00295773	-1.3341	0.182299	0.274958	0.1764	0.999175
PGS001708	WA L1 in tract inferior longitudinal fasciculus (R)	HP:0000473	Torticollis	49	0.00099567	0.00288282	0.345381	0.729839	0.204263	0.7276	0.999175
PGS001710	WA L1 in tract superior longitudinal fasciculus (R)	HP:0000473	Torticollis	49	-0.00258019	0.0028691	-0.899301	0.368584	0.233628	0.3748	0.999175
PGS001711	WA L1 in tract superior thalamic radiation (L)	HP:0000473	Torticollis	49	-0.00322927	0.00293408	-1.10061	0.271179	0.250767	0.2686	0.999175
PGS001712	WA L1 in tract superior thalamic radiation (R)	HP:0000473	Torticollis	49	-0.00184674	0.00291258	-0.634057	0.526105	0.216307	0.5302	0.999175
PGS001713	WA L1 in tract uncinate fasciculus (L)	HP:0000473	Torticollis	49	-0.000752198	0.00291881	-0.257707	0.796655	0.20201	0.7946	0.999175
PGS001714	WA L2 in tract acoustic radiation (R)	HP:0000473	Torticollis	49	-0.000210892	0.00296073	-0.0712295	0.943221	0.199397	0.9438	0.999175
PGS001715	WA L2 in tract anterior thalamic radiation (L)	HP:0000473	Torticollis	49	-0.000803475	0.00293314	-0.27393	0.784163	0.202378	0.778	0.999175
PGS001716	WA L2 in tract anterior thalamic radiation (R)	HP:0000473	Torticollis	49	-0.00127267	0.00295328	-0.430933	0.666556	0.207092	0.6661	0.999175
PGS001717	WA L2 in tract cingulate gyrus part of cingulum (L)	HP:0000473	Torticollis	49	-0.00134784	0.00290424	-0.464095	0.642622	0.208357	0.6417	0.999175
PGS001718	WA L2 in tract cingulate gyrus part of cingulum (R)	HP:0000473	Torticollis	49	0.00179218	0.00288339	0.621553	0.534296	0.215639	0.5322	0.999175
PGS001719	WA L2 in tract forceps major	HP:0000473	Torticollis	49	0.00341583	0.00295042	1.15774	0.247085	0.256259	0.2459	0.999175
PGS001720	WA L2 in tract forceps minor	HP:0000473	Torticollis	49	0.00381628	0.00289962	1.31613	0.188257	0.272932	0.19	0.999175
PGS001721	WA L2 in tract inferior fronto-occipital fasciculus (L)	HP:0000473	Torticollis	49	0.000784775	0.00294029	0.266904	0.789566	0.202216	0.7916	0.999175
PGS001722	WA L2 in tract inferior fronto-occipital fasciculus (R)	HP:0000473	Torticollis	49	-0.000338178	0.00293214	-0.115335	0.908189	0.199747	0.9085	0.999175
PGS001724	WA L2 in tract inferior longitudinal fasciculus (R)	HP:0000473	Torticollis	49	0.00234835	0.00294571	0.797209	0.42541	0.226252	0.4345	0.999175
PGS001725	WA L2 in tract superior longitudinal fasciculus (L)	HP:0000473	Torticollis	49	0.00623613	0.00292589	2.13137	0.0331618	0.392363	0.0353	0.999175
PGS001726	WA L2 in tract superior thalamic radiation (L)	HP:0000473	Torticollis	49	-0.00211885	0.00293923	-0.720887	0.471051	0.221318	0.4701	0.999175
PGS001727	WA L2 in tract uncinate fasciculus (L)	HP:0000473	Torticollis	49	0.000151482	0.00293296	0.0516482	0.958813	0.199294	0.9558	0.999175
PGS001728	WA L2 in tract uncinate fasciculus (R)	HP:0000473	Torticollis	49	-0.00045295	0.00289485	-0.156468	0.875678	0.200224	0.8813	0.999175
PGS001729	WA L3 in tract acoustic radiation (R)	HP:0000473	Torticollis	49	-0.000616697	0.00293124	-0.210388	0.833383	0.201066	0.8337	0.999175
PGS001730	WA L3 in tract anterior thalamic radiation (L)	HP:0000473	Torticollis	49	-0.0019591	0.00292045	-0.67082	0.5024	0.218351	0.5016	0.999175
PGS001731	WA L3 in tract anterior thalamic radiation (R)	HP:0000473	Torticollis	49	-0.00196845	0.00292026	-0.674065	0.500336	0.218536	0.4972	0.999175
PGS001732	WA L3 in tract cingulate gyrus part of cingulum (L)	HP:0000473	Torticollis	49	0.00457919	0.00294543	1.55468	0.120157	0.302059	0.1161	0.999175
PGS001733	WA L3 in tract cingulate gyrus part of cingulum (R)	HP:0000473	Torticollis	49	0.00184748	0.00287166	0.643348	0.520061	0.216813	0.523	0.999175
PGS001734	WA L3 in tract forceps minor	HP:0000473	Torticollis	49	0.0029037	0.00292644	0.992228	0.321188	0.241111	0.3218	0.999175
PGS001735	WA L3 in tract inferior fronto-occipital fasciculus (L)	HP:0000473	Torticollis	49	0.000464916	0.00294787	0.157712	0.874697	0.20024	0.8752	0.999175
PGS001736	WA L3 in tract inferior fronto-occipital fasciculus (R)	HP:0000473	Torticollis	49	-0.000994412	0.00293722	-0.338556	0.734975	0.204064	0.736	0.999175
PGS001737	WA L3 in tract inferior longitudinal fasciculus (L)	HP:0000473	Torticollis	49	-0.000124054	0.00294851	-0.0420733	0.966444	0.199256	0.9687	0.999175
PGS001738	WA L3 in tract inferior longitudinal fasciculus (R)	HP:0000473	Torticollis	49	0.00131809	0.00291408	0.452318	0.651081	0.207897	0.643	0.999175
PGS001739	WA L3 in tract superior longitudinal fasciculus (L)	HP:0000473	Torticollis	49	0.00525437	0.00293258	1.79172	0.0733049	0.335777	0.0708	0.999175
PGS001740	WA L3 in tract superior thalamic radiation (L)	HP:0000473	Torticollis	49	-0.0017081	0.00294918	-0.579178	0.562524	0.213471	0.5572	0.999175
PGS001741	WA L3 in tract superior thalamic radiation (R)	HP:0000473	Torticollis	49	0.000983015	0.00291332	0.337421	0.735829	0.204031	0.7352	0.999175
PGS001742	WA L3 in tract uncinate fasciculus (L)	HP:0000473	Torticollis	49	0.000992338	0.00295566	0.335742	0.737096	0.203983	0.7429	0.999175
PGS001743	WA L3 in tract uncinate fasciculus (R)	HP:0000473	Torticollis	49	0.000786197	0.00288569	0.272446	0.785303	0.202343	0.7828	0.999175
PGS001744	WA MD in tract acoustic radiation (R)	HP:0000473	Torticollis	49	-0.00233054	0.0029675	-0.785356	0.432324	0.225454	0.4235	0.999175
PGS001745	WA MD in tract anterior thalamic radiation (L)	HP:0000473	Torticollis	49	-0.000976382	0.00292399	-0.333921	0.738469	0.203931	0.7428	0.999175
PGS001746	WA MD in tract cingulate gyrus part of cingulum (L)	HP:0000473	Torticollis	49	0.000895815	0.00293257	0.305471	0.760034	0.203156	0.7589	0.999175
PGS001747	WA MD in tract cingulate gyrus part of cingulum (R)	HP:0000473	Torticollis	49	-0.00113318	0.00290824	-0.389644	0.696835	0.205649	0.6949	0.999175
PGS001748	WA MD in tract forceps major	HP:0000473	Torticollis	49	0.00137949	0.00293461	0.470077	0.638343	0.208595	0.6415	0.999175
PGS001749	WA MD in tract forceps minor	HP:0000473	Torticollis	49	0.00381644	0.00288422	1.32322	0.185891	0.273727	0.1915	0.999175
PGS001750	WA MD in tract inferior fronto-occipital fasciculus (L)	HP:0000473	Torticollis	49	-0.000400579	0.00297238	-0.134767	0.892808	0.199954	0.8914	0.999175
PGS001751	WA MD in tract inferior fronto-occipital fasciculus (R)	HP:0000473	Torticollis	49	-0.000217423	0.00290115	-0.0749437	0.940266	0.19942	0.9419	0.999175
PGS001752	WA MD in tract inferior longitudinal fasciculus (L)	HP:0000473	Torticollis	49	-0.00228282	0.00295372	-0.772864	0.43968	0.224625	0.4447	0.999175
PGS001753	WA MD in tract inferior longitudinal fasciculus (R)	HP:0000473	Torticollis	49	0.000467784	0.00291796	0.160312	0.872649	0.200276	0.874	0.999175
PGS001754	WA MD in tract superior longitudinal fasciculus (L)	HP:0000473	Torticollis	49	0.00384443	0.00290709	1.32243	0.186151	0.27364	0.1853	0.999175
PGS001755	WA MD in tract superior thalamic radiation (L)	HP:0000473	Torticollis	49	-0.00167265	0.00290179	-0.576421	0.564386	0.213336	0.5604	0.999175
PGS001756	WA MD in tract superior thalamic radiation (R)	HP:0000473	Torticollis	49	-0.000718142	0.0029346	-0.244716	0.806698	0.201732	0.8015	0.999175
PGS001757	WA MD in tract uncinate fasciculus (L)	HP:0000473	Torticollis	49	0.000547274	0.00293189	0.186663	0.851941	0.200665	0.8525	0.999175
PGS001758	WA MD in tract uncinate fasciculus (R)	HP:0000473	Torticollis	49	0.000159815	0.002898	0.0551466	0.956026	0.19931	0.9601	0.999175
PGS001759	WA MO in tract forceps minor	HP:0000473	Torticollis	49	-0.000344446	0.00295343	-0.116626	0.907166	0.19976	0.904	0.999175
PGS001760	WA MO in tract medial lemniscus (R)	HP:0000473	Torticollis	49	-0.00136619	0.00289398	-0.472081	0.636913	0.208675	0.6367	0.999175
PGS001761	WA MO in tract middle cerebellar peduncle	HP:0000473	Torticollis	49	0.00143015	0.00291445	0.49071	0.623677	0.209439	0.6271	0.999175
PGS001762	WA MO in tract posterior thalamic radiation (L)	HP:0000473	Torticollis	49	-0.000724211	0.0029684	-0.243974	0.807272	0.201717	0.8023	0.999175
PGS001763	WA MO in tract posterior thalamic radiation (R)	HP:0000473	Torticollis	49	-0.00219204	0.00295274	-0.742374	0.457935	0.222657	0.4552	0.999175
PGS001764	WA MO in tract superior longitudinal fasciculus (L)	HP:0000473	Torticollis	49	-0.00396121	0.00290104	-1.36544	0.172244	0.278557	0.1708	0.999175
PGS001765	WA MO in tract superior thalamic radiation (R)	HP:0000473	Torticollis	49	-0.00324951	0.00293875	-1.10574	0.26895	0.251249	0.2805	0.999175
PGS001766	WA OD in tract corticospinal tract (L)	HP:0000473	Torticollis	49	-0.00168943	0.00289179	-0.584215	0.559131	0.213721	0.5628	0.999175
PGS001767	WA OD in tract inferior longitudinal fasciculus (R)	HP:0000473	Torticollis	49	-0.00203119	0.00295463	-0.687461	0.49186	0.219313	0.4905	0.999175
PGS001768	WA OD in tract medial lemniscus (L)	HP:0000473	Torticollis	49	0.00508941	0.00289551	1.75769	0.0789297	0.330644	0.0803	0.999175
PGS001769	WA OD in tract superior longitudinal fasciculus (L)	HP:0000473	Torticollis	49	0.000519845	0.00296091	0.17557	0.860647	0.200494	0.8598	0.999175
PGS001770	WA OD in tract superior longitudinal fasciculus (R)	HP:0000473	Torticollis	49	0.0038132	0.0029194	1.30616	0.191626	0.271819	0.19	0.999175
PGS001771	WA OD in tract superior thalamic radiation (R)	HP:0000473	Torticollis	49	0.00192945	0.00289887	0.665589	0.505739	0.218053	0.4999	0.999175
PGS001772	ZEBRA antigen for Epstein-Barr Virus	HP:0000473	Torticollis	49	-0.00198641	0.00298151	-0.666244	0.50532	0.21809	0.5086	0.999175
PGS001773	Moderate-to-severe atopic dermatitis	HP:0000473	Torticollis	49	0.00378599	0.00291026	1.30091	0.193415	0.271237	0.1929	0.999175
PGS001779	Brugada syndrome	HP:0000473	Torticollis	49	0.00161648	0.00296609	0.544987	0.585814	0.211834	0.5815	0.999175
PGS001784	Abdominal aortic aneurysm	HP:0000473	Torticollis	49	0.00248316	0.00288816	0.859771	0.390002	0.230667	0.3884	0.999175
PGS001785	Acute appendicitis	HP:0000473	Torticollis	49	-0.00467243	0.00286719	-1.62962	0.103316	0.312205	0.0987	0.999175
PGS001786	Appendectomy	HP:0000473	Torticollis	49	-0.00394253	0.00289639	-1.36119	0.173585	0.278064	0.1742	0.999175
PGS001788	Chronic obstructive pulmonary disease	HP:0000473	Torticollis	49	0.0011455	0.00292764	0.391271	0.695632	0.205703	0.7001	0.999175
PGS001790	Heart Failure	HP:0000473	Torticollis	49	-0.00210469	0.00290514	-0.724471	0.468848	0.221539	0.4661	0.999175
PGS001791	Idiopathic pulmonary fibrosis	HP:0000473	Torticollis	49	-0.00157135	0.00295857	-0.531118	0.595387	0.211198	0.5862	0.999175
PGS001792	Primary open-angle glaucoma	HP:0000473	Torticollis	49	0.00177884	0.00286089	0.62178	0.534147	0.215651	0.5384	0.999175
PGS001795	Uterine cancer	HP:0000473	Torticollis	49	0.0025054	0.00298066	0.840554	0.400683	0.229275	0.3936	0.999175
PGS001800	Forced expiratory volume (FEV1)	HP:0000473	Torticollis	49	-0.00178731	0.00298188	-0.599391	0.548969	0.214486	0.5485	0.999175
PGS001801	FEV1/FVC ratio	HP:0000473	Torticollis	49	-0.00312146	0.00298715	-1.04496	0.296146	0.245685	0.2948	0.999175
PGS001810	Polycythemia vera	HP:0000473	Torticollis	49	0.000111095	0.00282375	0.039343	0.96862	0.199246	0.9679	0.999175
PGS001852	Duodenitis	HP:0000473	Torticollis	49	0.00178808	0.00292903	0.610468	0.541611	0.215057	0.5397	0.999175
PGS001985	logMAR in round (left/right)	HP:0000473	Torticollis	49	0.000780545	0.00295025	0.264569	0.791364	0.202163	0.7911	0.999175
PGS002019	Benign neoplasm of colon	HP:0000473	Torticollis	49	-0.000372931	0.00299943	-0.124334	0.901062	0.199839	0.8941	0.999175
PGS002020	Benign neoplasm of other parts of digestive system	HP:0000473	Torticollis	49	0.00347107	0.00292562	1.18644	0.235568	0.259121	0.236	0.999175
PGS002021	Benign neoplasm of uterus	HP:0000473	Torticollis	49	-0.00122111	0.00294802	-0.414214	0.678755	0.20649	0.6766	0.999175
PGS002022	Nontoxic multinodular goiter	HP:0000473	Torticollis	49	0.00174951	0.00290566	0.602104	0.547163	0.214625	0.5462	0.999175
PGS002023	Thyrotoxicosis with or without goiter	HP:0000473	Torticollis	49	-0.00154886	0.00295862	-0.523508	0.60067	0.210856	0.5984	0.999175
PGS002025	Type 1 diabetes	HP:0000473	Torticollis	49	0.00113158	0.00287829	0.393145	0.694248	0.205766	0.6871	0.999175
PGS002028	Hypoglycemia	HP:0000473	Torticollis	49	-0.00116244	0.00286608	-0.405585	0.685084	0.206189	0.6738	0.999175
PGS002029	Disorders of lipoid metabolism	HP:0000473	Torticollis	49	-0.00161726	0.00285965	-0.565543	0.571758	0.212806	0.5719	0.999175
PGS002031	Disorders of iron metabolism	HP:0000473	Torticollis	49	0.00187755	0.00288191	0.651495	0.51479	0.217262	0.5131	0.999175
PGS002032	Disorders of bilirubin excretion	HP:0000473	Torticollis	49	-0.000164607	0.00296367	-0.0555417	0.955712	0.199312	0.9564	0.999175
PGS002033	Overweight, obesity and other hyperalimentation	HP:0000473	Torticollis	49	0.000104706	0.00290789	0.0360075	0.971279	0.199236	0.9725	0.999175
PGS002034	Congenital deficiency of other clotting factors (including factor VII)	HP:0000473	Torticollis	49	0.00140652	0.00291467	0.482566	0.629448	0.209102	0.6388	0.999175
PGS002035	Dementias	HP:0000473	Torticollis	49	-0.00257746	0.00302461	-0.852164	0.394209	0.230112	0.4015	0.999175
PGS002039	Other peripheral nerve disorders	HP:0000473	Torticollis	49	0.00230278	0.00288476	0.798258	0.424801	0.226324	0.4207	0.999175
PGS002040	Retinal detachments and defects	HP:0000473	Torticollis	49	0.00557752	0.00289037	1.92969	0.0537645	0.357589	0.053	0.999175
PGS002042	Corneal dystrophy	HP:0000473	Torticollis	49	0.00555843	0.00291026	1.90994	0.0562615	0.354368	0.0536	0.999175
PGS002044	Cataract	HP:0000473	Torticollis	49	-0.00168659	0.00291829	-0.577939	0.56336	0.21341	0.5685	0.999175
PGS002045	Inflammation of the eye	HP:0000473	Torticollis	49	0.00391016	0.0029018	1.34749	0.177951	0.276486	0.1743	0.999175
PGS002046	Otosclerosis	HP:0000473	Torticollis	49	0.00400292	0.00295915	1.35273	0.176272	0.277087	0.1747	0.999175
PGS002049	Pulmonary heart disease	HP:0000473	Torticollis	49	0.00102952	0.00291212	0.353528	0.723724	0.204506	0.7252	0.999175
PGS002050	Atrial fibrillation and flutter	HP:0000473	Torticollis	49	0.00289002	0.00297769	0.970557	0.331868	0.239301	0.3263	0.999175
PGS002051	Congestive heart failure; nonhypertensive	HP:0000473	Torticollis	49	-0.00414003	0.00297926	-1.38962	0.164777	0.28139	0.163	0.999175
PGS002052	Occlusion and stenosis of precerebral arteries	HP:0000473	Torticollis	49	0.0017802	0.0029316	0.607245	0.543747	0.21489	0.5491	0.999175
PGS002053	Cerebrovascular disease	HP:0000473	Torticollis	49	0.00332866	0.00295661	1.12584	0.260348	0.253158	0.2602	0.999175
PGS002055	Peripheral vascular disease, unspecified	HP:0000473	Torticollis	49	-0.000186702	0.00288157	-0.0647918	0.948345	0.199359	0.9459	0.999175
PGS002056	Phlebitis and thrombophlebitis	HP:0000473	Torticollis	49	-0.000639259	0.00287006	-0.222734	0.823762	0.201294	0.8235	0.999175
PGS002057	Varicose veins	HP:0000473	Torticollis	49	0.0015056	0.00294209	0.511745	0.608878	0.210338	0.6062	0.999175
PGS002058	Hemorrhoids	HP:0000473	Torticollis	49	0.0030278	0.0029661	1.0208	0.307453	0.24356	0.3094	0.999175
PGS002059	Circulatory disease NEC	HP:0000473	Torticollis	49	0.00295718	0.00288839	1.02381	0.306028	0.243822	0.3067	0.999175
PGS002060	Nasal polyps	HP:0000473	Torticollis	49	0.000617307	0.00291876	0.211496	0.832518	0.201086	0.8318	0.999175
PGS002062	Chronic airway obstruction	HP:0000473	Torticollis	49	0.00166482	0.00291854	0.570428	0.568441	0.213043	0.5751	0.999175
PGS002063	Esophagitis, GERD and related diseases	HP:0000473	Torticollis	49	0.00185251	0.00291124	0.636329	0.524623	0.21643	0.5185	0.999175
PGS002064	Appendiceal conditions	HP:0000473	Torticollis	49	-0.00270033	0.00292327	-0.923738	0.355717	0.235524	0.3532	0.999175
PGS002065	Inguinal hernia	HP:0000473	Torticollis	49	0.00132379	0.00294176	0.449998	0.652753	0.207808	0.6452	0.999175
PGS002066	Ulcerative colitis	HP:0000473	Torticollis	49	-0.00115868	0.00290711	-0.398568	0.690248	0.205949	0.6974	0.999175
PGS002067	Celiac disease	HP:0000473	Torticollis	49	-0.00349657	0.00290346	-1.20428	0.228603	0.260936	0.223	0.999175
PGS002068	Diverticulosis	HP:0000473	Torticollis	49	-0.000852775	0.00299498	-0.284735	0.775872	0.202635	0.7768	0.999175
PGS002069	Functional digestive disorders	HP:0000473	Torticollis	49	0.00150375	0.00295267	0.509285	0.6106	0.210231	0.6171	0.999175
PGS002070	Anal and rectal polyp	HP:0000473	Torticollis	49	-0.00135877	0.00290415	-0.467873	0.639919	0.208507	0.6313	0.999175
PGS002071	Other chronic nonalcoholic liver disease	HP:0000473	Torticollis	49	0.00113483	0.00294237	0.385686	0.699764	0.205518	0.7035	0.999175
PGS002072	Cholelithiasis and cholecystitis	HP:0000473	Torticollis	49	0.00145049	0.00290244	0.49975	0.617298	0.209821	0.6193	0.999175
PGS002073	Other biliary tract disease	HP:0000473	Torticollis	49	0.00228123	0.00290941	0.784085	0.433069	0.225369	0.4326	0.999175
PGS002074	Hematuria	HP:0000473	Torticollis	49	0.00323933	0.00292914	1.1059	0.268883	0.251264	0.2665	0.999175
PGS002075	Urinary calculus	HP:0000473	Torticollis	49	-0.00373535	0.00290542	-1.28565	0.198691	0.269558	0.2002	0.999175
PGS002076	Hyperplasia of prostate	HP:0000473	Torticollis	49	-0.00159123	0.0029268	-0.543676	0.586716	0.211773	0.5993	0.999175
PGS002077	Endometriosis	HP:0000473	Torticollis	49	0.000124932	0.00298079	0.0419123	0.966572	0.199255	0.9643	0.999175
PGS002078	Genital prolapse	HP:0000473	Torticollis	49	0.00320985	0.00288763	1.11159	0.266428	0.251801	0.2672	0.999175
PGS002079	Irregular menstrual cycle/bleeding	HP:0000473	Torticollis	49	-0.000851774	0.00294607	-0.289122	0.772513	0.202742	0.7729	0.999175
PGS002080	Rhesus isoimmunization in pregnancy	HP:0000473	Torticollis	49	-0.00189913	0.00294857	-0.644087	0.519581	0.216853	0.5283	0.999175
PGS002081	Superficial cellulitis and abscess	HP:0000473	Torticollis	49	-0.00490406	0.00293414	-1.67138	0.0947787	0.318065	0.0907	0.999175
PGS002082	Lupus (localized and systemic)	HP:0000473	Torticollis	49	-0.00163023	0.00291775	-0.558729	0.5764	0.21248	0.574	0.999175
PGS002084	Sarcoidosis	HP:0000473	Torticollis	49	-0.000819465	0.00290144	-0.282434	0.777635	0.202579	0.7804	0.999175
PGS002085	Seborrheic keratosis	HP:0000473	Torticollis	49	-0.00394598	0.00284938	-1.38485	0.166227	0.280829	0.1629	0.999175
PGS002086	Diseases of hair and hair follicles	HP:0000473	Torticollis	49	-0.00581295	0.00296827	-1.95836	0.0503049	0.362323	0.0502	0.999175
PGS002087	Sebaceous cyst	HP:0000473	Torticollis	49	-0.00378789	0.00300402	-1.26094	0.207455	0.26688	0.2064	0.999175
PGS002088	Rheumatoid arthritis	HP:0000473	Torticollis	49	0.00541463	0.00293341	1.84585	0.0650391	0.344142	0.0631	0.999175
PGS002089	Ankylosing spondylitis	HP:0000473	Torticollis	49	0.00646532	0.00300335	2.15271	0.0314427	0.396243	0.0286	0.999175
PGS002090	Other arthropathies	HP:0000473	Torticollis	49	0.00202182	0.00287425	0.703427	0.481859	0.220259	0.4823	0.999175
PGS002091	Polymyalgia Rheumatica	HP:0000473	Torticollis	49	0.00414671	0.0028927	1.43351	0.151844	0.286662	0.1508	0.999175
PGS002092	Contracture of palmar fascia [Dupuytren's disease]	HP:0000473	Torticollis	49	-0.00356436	0.00293085	-1.21615	0.224048	0.26216	0.2226	0.999175
PGS002093	Hallux valgus (Bunion)	HP:0000473	Torticollis	49	-0.00159393	0.00293839	-0.54245	0.58756	0.211717	0.59	0.999175
PGS002094	Osteoarthrosis	HP:0000473	Torticollis	49	0.00695386	0.00291252	2.38758	0.017038	0.441479	0.0151	0.999175
PGS002096	Abdominal pain	HP:0000473	Torticollis	49	0.00138624	0.00292744	0.473534	0.635876	0.208734	0.6474	0.999175
PGS002097	Allergy/adverse effect of penicillin	HP:0000473	Torticollis	49	0.00110816	0.0029233	0.379078	0.704664	0.205303	0.7029	0.999175
PGS002098	Recent poor appetite or overeating	HP:0000473	Torticollis	49	-0.00564764	0.0029044	-1.94451	0.0519525	0.360027	0.0493	0.999175
PGS002099	Albumin	HP:0000473	Torticollis	49	-0.00454004	0.00287465	-1.57934	0.114392	0.305346	0.1151	0.999175
PGS002100	Ankle spacing width	HP:0000473	Torticollis	49	0.00342651	0.00290115	1.18109	0.237687	0.258582	0.2332	0.999175
PGS002101	Apolipoprotein A	HP:0000473	Torticollis	49	-0.00422328	0.00297253	-1.42077	0.155516	0.285115	0.1511	0.999175
PGS002102	Apolipoprotein B	HP:0000473	Torticollis	49	-0.00279933	0.00296006	-0.945701	0.344398	0.237273	0.3468	0.999175
PGS002103	avMSE	HP:0000473	Torticollis	49	0.00495447	0.00289152	1.71344	0.0867619	0.324117	0.0853	0.999175
PGS002104	Hearing difficulty/problems	HP:0000473	Torticollis	49	0.00127861	0.0029124	0.439022	0.660686	0.207392	0.6683	0.999175
PGS002105	Birth weight	HP:0000473	Torticollis	49	0.00323671	0.00289194	1.11922	0.263162	0.252525	0.2678	0.999175
PGS002106	Calcium	HP:0000473	Torticollis	49	-0.00135446	0.00295331	-0.458623	0.646547	0.208142	0.6455	0.999175
PGS002107	Diagnosed with coeliac disease or gluten sensitivity	HP:0000473	Torticollis	49	-0.00264933	0.0029184	-0.907804	0.364074	0.234282	0.3569	0.999175
PGS002108	Cholesterol	HP:0000473	Torticollis	49	-0.00618386	0.00290977	-2.12521	0.0336726	0.39125	0.0335	0.999175
PGS002109	Hair colour (natural, before greying)	HP:0000473	Torticollis	49	0.000277751	0.00292991	0.0947985	0.924483	0.199563	0.9307	0.999175
PGS002110	Skin colour	HP:0000473	Torticollis	49	-0.00282332	0.00295235	-0.956297	0.33902	0.238131	0.3457	0.999175
PGS002111	Ever depressed for a whole week	HP:0000473	Torticollis	49	-0.00423153	0.00294821	-1.43529	0.151337	0.286878	0.1464	0.999175
PGS002113	Depression possibly related to stressful or traumatic event	HP:0000473	Torticollis	49	-0.000862148	0.00288847	-0.298479	0.765364	0.202976	0.7645	0.999175
PGS002115	Alcohol drinker status	HP:0000473	Torticollis	49	-0.000180817	0.00292923	-0.0617287	0.950784	0.199343	0.9506	0.999175
PGS002116	P duration	HP:0000473	Torticollis	49	0.00281628	0.00297001	0.94824	0.343104	0.237477	0.3471	0.999175
PGS002117	PP interval	HP:0000473	Torticollis	49	0.00189341	0.00292046	0.648327	0.516836	0.217087	0.512	0.999175
PGS002118	PQ interval	HP:0000473	Torticollis	49	0.00209844	0.00290987	0.721147	0.47089	0.221334	0.475	0.999175
PGS002119	QT interval	HP:0000473	Torticollis	49	0.00061391	0.00292239	0.210071	0.833631	0.201061	0.8366	0.999175
PGS002121	RR interval	HP:0000473	Torticollis	49	0.000808395	0.00291118	0.277687	0.781277	0.202466	0.7738	0.999175
PGS002122	Red blood cell (erythrocyte) distribution width	HP:0000473	Torticollis	49	0.00482563	0.00290225	1.66272	0.0965013	0.316838	0.1011	0.999175
PGS002123	Red blood cell (erythrocyte) count	HP:0000473	Torticollis	49	0.00506885	0.00289776	1.74923	0.0803812	0.329383	0.079	0.999175
PGS002124	Ever addicted to any substance or behaviour	HP:0000473	Torticollis	49	-0.00220119	0.00287723	-0.76504	0.444324	0.224112	0.4367	0.999175
PGS002127	Age at first live birth	HP:0000473	Torticollis	49	0.00139193	0.00290496	0.479157	0.631871	0.208962	0.6406	0.999175
PGS002129	Length of menstrual cycle	HP:0000473	Torticollis	49	0.00127498	0.00293897	0.433819	0.664459	0.207199	0.6624	0.999175
PGS002130	Testosterone (female only)	HP:0000473	Torticollis	49	0.000665339	0.00294641	0.225813	0.821366	0.201353	0.8187	0.999175
PGS002132	Falls in the last year	HP:0000473	Torticollis	49	0.000259059	0.00293493	0.0882677	0.929671	0.199513	0.9335	0.999175
PGS002133	Body fat percentage	HP:0000473	Torticollis	49	-0.0018123	0.0028727	-0.630869	0.528187	0.216136	0.5279	0.999175
PGS002135	Fluid intelligence score	HP:0000473	Torticollis	49	-0.00165264	0.00294474	-0.561216	0.574703	0.212599	0.5691	0.999175
PGS002136	Recent feelings of foreboding	HP:0000473	Torticollis	49	-0.00396375	0.00289634	-1.36854	0.171274	0.278917	0.1688	0.999175
PGS002137	Fractured/broken bones in last 5 years	HP:0000473	Torticollis	49	0.0042234	0.00290713	1.45277	0.146419	0.289026	0.1394	0.999175
PGS002140	Wears glasses or contact lenses	HP:0000473	Torticollis	49	-0.00420078	0.00295873	-1.41979	0.1558	0.284997	0.1531	0.999175
PGS002141	Haematocrit percentage	HP:0000473	Torticollis	49	0.00284773	0.00288599	0.986742	0.32387	0.240649	0.3298	0.999175
PGS002142	Haemoglobin concentration	HP:0000473	Torticollis	49	0.0023611	0.00288276	0.819042	0.412845	0.227755	0.4159	0.999175
PGS002143	Hand grip strength (mean of both)	HP:0000473	Torticollis	49	0.0011543	0.00291353	0.396185	0.692005	0.205868	0.6917	0.999175
PGS002144	Trouble falling asleep	HP:0000473	Torticollis	49	0.000452656	0.00293903	0.154015	0.877611	0.200191	0.8776	0.999175
PGS002145	Headaches for 3+ months	HP:0000473	Torticollis	49	0.00529063	0.00288664	1.8328	0.0669579	0.342103	0.0667	0.999175
PGS002146	Standing height	HP:0000473	Torticollis	49	0.000823262	0.00289603	0.284273	0.776226	0.202624	0.7783	0.999175
PGS002147	Immature reticulocyte fraction	HP:0000473	Torticollis	49	-0.0029845	0.00292354	-1.02085	0.307428	0.243565	0.3014	0.999175
PGS002148	Average total household income before tax	HP:0000473	Torticollis	49	-0.000276582	0.00291405	-0.0949133	0.924392	0.199564	0.9271	0.999175
PGS002149	Sleeplessness / insomnia	HP:0000473	Torticollis	49	-0.00658908	0.00295458	-2.23012	0.0258327	0.410641	0.0237	0.999175
PGS002150	LDL direct	HP:0000473	Torticollis	49	-0.00482183	0.00293347	-1.64373	0.100365	0.314169	0.1008	0.999175
PGS002151	Handedness (chirality/laterality)	HP:0000473	Torticollis	49	0.00176863	0.0029445	0.600656	0.548127	0.214551	0.5458	0.999175
PGS002152	Alcohol intake frequency	HP:0000473	Torticollis	49	-0.000844603	0.00292993	-0.288267	0.773167	0.202721	0.7734	0.999175
PGS002153	General happiness with own health	HP:0000473	Torticollis	49	-0.000490369	0.00292047	-0.167907	0.86667	0.200382	0.8666	0.999175
PGS002154	General happiness	HP:0000473	Torticollis	49	0.00174424	0.00288585	0.604412	0.545628	0.214743	0.5465	0.999175
PGS002155	Ease of skin tanning	HP:0000473	Torticollis	49	0.00189314	0.00291761	0.648868	0.516487	0.217117	0.5171	0.999175
PGS002156	Age first had sexual intercourse	HP:0000473	Torticollis	49	-0.00116997	0.00290591	-0.402616	0.687267	0.206087	0.6908	0.999175
PGS002157	Alkaline phosphatase	HP:0000473	Torticollis	49	-0.00341985	0.00285541	-1.19767	0.231164	0.260261	0.232	0.999175
PGS002158	Alanine aminotransferase	HP:0000473	Torticollis	49	-0.0015478	0.00288607	-0.5363	0.591802	0.211434	0.5841	0.999175
PGS002159	Aspartate aminotransferase	HP:0000473	Torticollis	49	-0.00177744	0.00290741	-0.611347	0.541029	0.215103	0.5453	0.999175
PGS002160	Total bilirubin	HP:0000473	Torticollis	49	0.00136374	0.0029461	0.462895	0.643482	0.208309	0.6477	0.999175
PGS002162	Creatinine (enzymatic) in urine	HP:0000473	Torticollis	49	-0.000973689	0.00288541	-0.337453	0.735805	0.204032	0.744	0.999175
PGS002163	Creatinine	HP:0000473	Torticollis	49	-0.000604396	0.00296418	-0.2039	0.838449	0.200952	0.8325	0.999175
PGS002166	QRS duration	HP:0000473	Torticollis	49	0.00227439	0.00291227	0.780968	0.4349	0.225161	0.4354	0.999175
PGS002167	Eosinophil percentage	HP:0000473	Torticollis	49	-0.00311738	0.00294155	-1.05977	0.289356	0.247012	0.283	0.999175
PGS002168	Whole body fat-free mass	HP:0000473	Torticollis	49	0.00158597	0.00288535	0.549662	0.582603	0.212052	0.5769	0.999175
PGS002169	Whole body fat mass	HP:0000473	Torticollis	49	-0.00142845	0.00285288	-0.500705	0.616625	0.209861	0.6152	0.999175
PGS002173	Heel bone mineral density (BMD)	HP:0000473	Torticollis	49	-0.00332294	0.00302069	-1.10006	0.271418	0.250715	0.2729	0.999175
PGS002174	Heel Broadband ultrasound attenuation, direct entry	HP:0000473	Torticollis	49	-0.00531225	0.00302097	-1.75846	0.0787985	0.330759	0.0795	0.999175
PGS002175	Speed of sound through heel	HP:0000473	Torticollis	49	-0.00208169	0.00299229	-0.695684	0.486695	0.219798	0.4879	0.999175
PGS002176	Hip circumference	HP:0000473	Torticollis	49	-0.00143173	0.0028855	-0.496182	0.619812	0.209669	0.622	0.999175
PGS002178	IGF-1	HP:0000473	Torticollis	49	-0.00420298	0.00289836	-1.45012	0.147157	0.288699	0.1443	0.999175
PGS002179	Impedance of whole body	HP:0000473	Torticollis	49	-0.00177017	0.00286311	-0.618269	0.536458	0.215465	0.5363	0.999175
PGS002181	Lipoprotein A	HP:0000473	Torticollis	49	0.00105869	0.0029258	0.361846	0.7175	0.204759	0.7125	0.999175
PGS002182	Gamma glutamyltransferase	HP:0000473	Torticollis	49	0.00112156	0.00290349	0.38628	0.699324	0.205538	0.7016	0.999175
PGS002185	Microalbumin in urine	HP:0000473	Torticollis	49	0.00821236	0.00296402	2.77068	0.00563758	0.525202	0.0074	0.999175
PGS002187	Neutrophil count	HP:0000473	Torticollis	49	-0.00492765	0.00286164	-1.72197	0.085206	0.325361	0.0873	0.999175
PGS002188	Platelet crit	HP:0000473	Torticollis	49	-0.00589247	0.00292867	-2.012	0.0443334	0.371366	0.0427	0.999175
PGS002189	Mean platelet (thrombocyte) volume	HP:0000473	Torticollis	49	0.000453638	0.00292017	0.155347	0.876561	0.200209	0.8745	0.999175
PGS002190	Platelet distribution width	HP:0000473	Torticollis	49	0.00395128	0.00289584	1.36447	0.172551	0.278444	0.168	0.999175
PGS002192	Potassium in urine	HP:0000473	Torticollis	49	0.00214849	0.00295468	0.727148	0.467208	0.221704	0.4702	0.999175
PGS002193	Pulse rate, automated reading	HP:0000473	Torticollis	49	-0.000597108	0.0028614	-0.208677	0.834718	0.201036	0.8356	0.999175
PGS002194	Reticulocyte count	HP:0000473	Torticollis	49	-0.00179936	0.00289412	-0.621728	0.53418	0.215648	0.5341	0.999175
PGS002195	Sex hormone binding globulin (SHBG)	HP:0000473	Torticollis	49	0.000768364	0.00295644	0.259895	0.794967	0.202058	0.8007	0.999175
PGS002196	Sleep duration	HP:0000473	Torticollis	49	0.00487298	0.00293101	1.66256	0.0965324	0.316816	0.0963	0.999175
PGS002198	Urea	HP:0000473	Torticollis	49	-0.00221404	0.00297085	-0.745254	0.456192	0.22284	0.4525	0.999175
PGS002199	Ventricular rate	HP:0000473	Torticollis	49	0.00121297	0.00293196	0.413706	0.679127	0.206473	0.6851	0.999175
PGS002201	Waist circumference	HP:0000473	Torticollis	49	-0.0010664	0.00284265	-0.375144	0.707587	0.205177	0.7125	0.999175
PGS002202	Whole body water mass	HP:0000473	Torticollis	49	0.00175197	0.00288763	0.606716	0.544098	0.214862	0.5456	0.999175
PGS002203	Lymphocyte percentage	HP:0000473	Torticollis	49	0.00132842	0.00285376	0.465498	0.641618	0.208412	0.6426	0.999175
PGS002204	Hair/balding pattern	HP:0000473	Torticollis	49	-0.00043395	0.00286719	-0.15135	0.879712	0.200157	0.8768	0.999175
PGS002205	Testosterone (male only)	HP:0000473	Torticollis	49	-0.000523803	0.00295349	-0.177351	0.859248	0.200521	0.8586	0.999175
PGS002206	Mean corpuscular haemoglobin	HP:0000473	Torticollis	49	-0.00387539	0.00291692	-1.32859	0.184111	0.274334	0.1885	0.999175
PGS002207	Mean corpuscular volume	HP:0000473	Torticollis	49	-0.00348817	0.00290485	-1.20081	0.229946	0.260581	0.237	0.999175
PGS002208	Monocyte percentage	HP:0000473	Torticollis	49	0.00278611	0.00292933	0.951108	0.341647	0.237709	0.3385	0.999175
PGS002209	Morning/evening person (chronotype)	HP:0000473	Torticollis	49	0.00616969	0.00291993	2.11296	0.0347087	0.389047	0.035	0.999175
PGS002210	Use of sun/uv protection	HP:0000473	Torticollis	49	0.000215905	0.00289728	0.0745199	0.940603	0.199417	0.9435	0.999175
PGS002211	Myopia diagnosis	HP:0000473	Torticollis	49	-0.00505907	0.00287141	-1.76188	0.0782192	0.33127	0.0816	0.999175
PGS002212	Daytime dozing / sleeping (narcolepsy)	HP:0000473	Torticollis	49	0.000746804	0.00290578	0.257006	0.797196	0.201995	0.8001	0.999175
PGS002213	Neuroticism score	HP:0000473	Torticollis	49	-0.00888919	0.00292306	-3.04106	0.00238332	0.591673	0.0032	0.999175
PGS002214	Neutrophil percentage	HP:0000473	Torticollis	49	-0.00180229	0.00286089	-0.629973	0.528773	0.216087	0.5332	0.999175
PGS002216	Phosphate	HP:0000473	Torticollis	49	0.000612526	0.00293091	0.208988	0.834475	0.201041	0.8329	0.999175
PGS002218	Overall health rating	HP:0000473	Torticollis	49	0.00245041	0.00289238	0.847194	0.396973	0.229753	0.4034	0.999175
PGS002219	Total protein	HP:0000473	Torticollis	49	-0.00313674	0.00288929	-1.08564	0.277748	0.249374	0.2677	0.999175
PGS002221	Mean reticulocyte volume	HP:0000473	Torticollis	49	-0.00344155	0.0029376	-1.17155	0.241495	0.257627	0.2368	0.999175
PGS002222	Ever contemplated self-harm / Recent thoughts of suicide or self-harm	HP:0000473	Torticollis	49	0.000491105	0.00293341	0.167418	0.867056	0.200375	0.8656	0.999175
PGS002223	Sensitive stomach	HP:0000473	Torticollis	49	-0.00180773	0.00285778	-0.632564	0.527079	0.216227	0.5336	0.999175
PGS002224	Sitting height	HP:0000473	Torticollis	49	-0.000593743	0.0029416	-0.201843	0.840056	0.200916	0.8444	0.999175
PGS002225	Snoring	HP:0000473	Torticollis	49	-0.00220473	0.00288534	-0.764116	0.444874	0.224052	0.4409	0.999175
PGS002226	Sodium in urine	HP:0000473	Torticollis	49	-0.00196358	0.00290724	-0.67541	0.499481	0.218614	0.4956	0.999175
PGS002227	Mean sphered cell volume	HP:0000473	Torticollis	49	-0.00382221	0.00290799	-1.31438	0.188845	0.272736	0.1848	0.999175
PGS002229	Urate	HP:0000473	Torticollis	49	-0.00258274	0.00294454	-0.877131	0.380505	0.231951	0.3811	0.999175
PGS002230	Water intake	HP:0000473	Torticollis	49	-0.00320344	0.00285945	-1.1203	0.2627	0.252628	0.2672	0.999175
PGS002231	Qualifications (years of education)	HP:0000473	Torticollis	49	-0.00280809	0.00289682	-0.969371	0.332459	0.239203	0.3369	0.999175
PGS002232	Stool Frequency	HP:0000473	Torticollis	49	-0.00261707	0.00289504	-0.903982	0.366097	0.233987	0.3641	0.999175
PGS002236	Ascending aorta diameter (MRI-derived)	HP:0000473	Torticollis	49	0.00382575	0.00294547	1.29886	0.194118	0.27101	0.1926	0.999175
PGS002237	Chronic Kidney Disease (stage 3 or greater)	HP:0000473	Torticollis	49	-0.0037636	0.00298105	-1.26251	0.206891	0.267049	0.2078	0.999175
PGS002242	Breast cancer	HP:0000473	Torticollis	49	0.000699943	0.00293035	0.23886	0.811235	0.201611	0.8068	0.999175
PGS002245	Liver fat (MRI-derived)	HP:0000473	Torticollis	49	-0.0015258	0.00290306	-0.525583	0.599227	0.210949	0.5951	0.999175
PGS002247	Melanoma	HP:0000473	Torticollis	49	0.00148383	0.00295754	0.501712	0.615917	0.209905	0.6147	0.999175
PGS002248	Childhood asthma	HP:0000473	Torticollis	49	-0.00143679	0.0029605	-0.48532	0.627495	0.209215	0.627	0.999175
PGS002250	Epithelial ovarian cancer	HP:0000473	Torticollis	49	-0.00280711	0.00294681	-0.952592	0.340894	0.23783	0.3438	0.999175
PGS002254	Physical activity (self-reported)	HP:0000473	Torticollis	49	-0.000702856	0.00294096	-0.238989	0.811135	0.201614	0.8172	0.999175
PGS002255	Physical activity (measured)	HP:0000473	Torticollis	49	-0.00184677	0.00294936	-0.626157	0.531272	0.215883	0.5337	0.999175
PGS002256	Gestational diabetes mellitus in early pregnancy	HP:0000473	Torticollis	49	0.00037536	0.00289934	0.129464	0.897001	0.199895	0.8947	0.999175
PGS002261	Neuroblastoma	HP:0000473	Torticollis	49	0.00299425	0.00295261	1.0141	0.310637	0.24298	0.3155	0.999175
PGS002263	Uterine fibroids	HP:0000473	Torticollis	49	0.0026238	0.00298086	0.880215	0.378832	0.232181	0.3784	0.999175
PGS002264	Pancreatic ductal adenocarcinoma	HP:0000473	Torticollis	49	0.00221604	0.0029059	0.7626	0.445778	0.223954	0.4432	0.999175
PGS002266	Nonsyndromic cleft lip with or without cleft palate	HP:0000473	Torticollis	49	-0.002957	0.00289404	-1.02176	0.307	0.243643	0.3122	0.999175
PGS002267	Ascending thoracic aortic diameter	HP:0000473	Torticollis	49	0.00225556	0.00293609	0.76822	0.442433	0.22432	0.4542	0.999175
PGS002269	Age-related macular degeneration	HP:0000473	Torticollis	49	-0.003085	0.00290835	-1.06074	0.288917	0.247099	0.2938	0.999175
PGS002271	Mitral valve prolapse	HP:0000473	Torticollis	49	0.00446525	0.00293873	1.51945	0.128784	0.297454	0.1311	0.999175
PGS002273	COVID-19 infection	HP:0000473	Torticollis	49	0.00025995	0.00293903	0.0884475	0.929528	0.199514	0.9302	0.999175
PGS002276	QTc duration	HP:0000473	Torticollis	49	0.000590807	0.00289445	0.204117	0.838279	0.200956	0.8401	0.999175
PGS002278	Supranormal left ventricular ejection fraction	HP:0000473	Torticollis	49	-0.00531273	0.00288527	-1.84133	0.0656987	0.343434	0.0684	0.999175
PGS002279	Reduced left ventricular ejection fraction	HP:0000473	Torticollis	49	0.000526001	0.00293542	0.179191	0.857803	0.200549	0.8557	0.999175
PGS002282	Nonalcoholic fatty liver disease	HP:0000473	Torticollis	49	-0.000323389	0.00288732	-0.112003	0.91083	0.199715	0.9117	0.999175
PGS002288	Pelvic organ prolapse	HP:0000473	Torticollis	49	-0.00125001	0.00287829	-0.434288	0.664119	0.207216	0.6674	0.999175
PGS002290	Uric acid level	HP:0000473	Torticollis	49	-0.0011492	0.00297149	-0.386743	0.698982	0.205553	0.6995	0.999175
PGS002291	Nasopharyngeal carcinoma	HP:0000473	Torticollis	49	0.00201867	0.00293983	0.686661	0.492364	0.219266	0.4828	0.999175
PGS002292	Keratoconus	HP:0000473	Torticollis	49	-0.00178701	0.00291908	-0.612183	0.540475	0.215146	0.5441	0.999175
PGS002295	Insulin growth-like factor-1 level	HP:0000473	Torticollis	49	-0.00324123	0.00292841	-1.10682	0.268484	0.251351	0.2708	0.999175
PGS002298	Esophageal cancer	HP:0000473	Torticollis	49	0.000987998	0.00285388	0.346194	0.729227	0.204287	0.7291	0.999175
PGS002299	Gastric cancer	HP:0000473	Torticollis	49	0.00119663	0.00290295	0.412213	0.680221	0.20642	0.6841	0.999175
PGS002303	Diffuse large B-cell lymphoma	HP:0000473	Torticollis	49	-0.00174646	0.00288381	-0.60561	0.544832	0.214805	0.5319	0.999175
PGS002304	Follicular lymphoma	HP:0000473	Torticollis	49	0.0022835	0.00297306	0.768064	0.442526	0.22431	0.4509	0.999175
PGS002305	Chronic lymphoid leukemia	HP:0000473	Torticollis	49	0.00483573	0.00287654	1.68109	0.0928774	0.319449	0.0906	0.999175
PGS002309	Number of children ever born	HP:0000473	Torticollis	49	0.000182291	0.00288302	0.0632291	0.949589	0.199351	0.9467	0.999175
PGS002310	Age of Menarche	HP:0000473	Torticollis	49	0.00252731	0.00288303	0.876616	0.380784	0.231912	0.3759	0.999175
PGS002311	Asthma	HP:0000473	Torticollis	49	-0.00067549	0.00293043	-0.230509	0.817716	0.201444	0.8204	0.999175
PGS002312	Autoimmune disease	HP:0000473	Torticollis	49	0.00177925	0.0029098	0.61147	0.540947	0.215109	0.5355	0.999175
PGS002314	Balding Type 1	HP:0000473	Torticollis	49	-0.00244535	0.00290571	-0.841565	0.400116	0.229348	0.4016	0.999175
PGS002315	Bone Mineral Density	HP:0000473	Torticollis	49	-0.00259888	0.00297132	-0.874653	0.381852	0.231766	0.3854	0.999175
PGS002316	Cardiovascular disease	HP:0000473	Torticollis	49	0.0028484	0.00290535	0.980401	0.326989	0.240118	0.3309	0.999175
PGS002317	Childless	HP:0000473	Torticollis	49	-0.000652664	0.00291381	-0.22399	0.822785	0.201318	0.8212	0.999175
PGS002318	Chronotype (morning person)	HP:0000473	Torticollis	49	-0.00472664	0.00288395	-1.63895	0.101357	0.313501	0.0964	0.999175
PGS002319	College education	HP:0000473	Torticollis	49	-0.00343836	0.00288444	-1.19204	0.233366	0.259688	0.2391	0.999175
PGS002320	Dermatologic diseases	HP:0000473	Torticollis	49	-0.00327024	0.00291747	-1.12091	0.262438	0.252687	0.2579	0.999175
PGS002321	Diabetes (any type)	HP:0000473	Torticollis	49	0.00107859	0.00289242	0.372901	0.709255	0.205105	0.7005	0.999175
PGS002323	Eczema	HP:0000473	Torticollis	49	-0.0019767	0.00297051	-0.665442	0.505832	0.218044	0.5054	0.999175
PGS002324	Endocrine and diabetes diseases	HP:0000473	Torticollis	49	0.000899914	0.0029132	0.308909	0.757418	0.203246	0.7533	0.999175
PGS002325	Eosinophil count	HP:0000473	Torticollis	49	-0.00428804	0.00292857	-1.46421	0.14327	0.290445	0.1386	0.999175
PGS002327	Forced Vital Capacity	HP:0000473	Torticollis	49	0.000606564	0.00294295	0.206107	0.836725	0.200991	0.8363	0.999175
PGS002330	Hair Color	HP:0000473	Torticollis	49	-0.000817109	0.00295122	-0.276871	0.781903	0.202447	0.7817	0.999175
PGS002331	HbA1c	HP:0000473	Torticollis	49	-0.00226273	0.0028678	-0.789012	0.430184	0.225699	0.425	0.999175
PGS002334	High cholesterol	HP:0000473	Torticollis	49	-0.000114381	0.00288238	-0.0396827	0.968349	0.199248	0.9641	0.999175
PGS002336	Hypothyroidism	HP:0000473	Torticollis	49	-0.00223263	0.00293718	-0.760127	0.447254	0.223793	0.4479	0.999175
PGS002338	Lymphocyte Count	HP:0000473	Torticollis	49	-0.00425155	0.00293193	-1.45008	0.147168	0.288694	0.1399	0.999175
PGS002340	Mean Platelet Volume	HP:0000473	Torticollis	49	9.6223e-05	0.00293761	0.0327555	0.973872	0.199226	0.9736	0.999175
PGS002342	Neuroticism	HP:0000473	Torticollis	49	-0.00739671	0.00291288	-2.53931	0.0111707	0.473167	0.0104	0.999175
PGS002343	Platelet count	HP:0000473	Torticollis	49	-0.0056674	0.00288804	-1.96237	0.0498368	0.36299	0.0463	0.999175
PGS002344	Psoriasis	HP:0000473	Torticollis	49	-0.00162202	0.00292308	-0.5549	0.579016	0.212298	0.5856	0.999175
PGS002345	Red Blood Cell Count	HP:0000473	Torticollis	49	0.00407464	0.00293825	1.38676	0.165645	0.281053	0.1674	0.999175
PGS002346	Red Blood Cell Distribution Width	HP:0000473	Torticollis	49	0.00381306	0.00291099	1.30988	0.190362	0.272234	0.1961	0.999175
PGS002347	Respiratory and ear-nose-throat diseases	HP:0000473	Torticollis	49	-0.0012327	0.00292489	-0.421453	0.673463	0.206748	0.6724	0.999175
PGS002350	Tanning	HP:0000473	Torticollis	49	-0.00116191	0.00295564	-0.393117	0.694269	0.205765	0.6949	0.999175
PGS002351	Thyroid (self-reported conditions)	HP:0000473	Torticollis	49	-0.00178748	0.00291168	-0.6139	0.539341	0.215236	0.5403	0.999175
PGS002356	Waist-Hip Ratio	HP:0000473	Torticollis	49	0.00035079	0.00290926	0.120577	0.904036	0.1998	0.9033	0.999175
PGS002357	White Blood Count	HP:0000473	Torticollis	49	-0.00277856	0.00293662	-0.946177	0.344155	0.237311	0.3399	0.999175
PGS002725	Ischemic stroke	HP:0000473	Torticollis	49	0.00459743	0.00292185	1.57346	0.115746	0.304558	0.1184	0.999175
PGS002726	Multiple sclerosis	HP:0000473	Torticollis	49	-0.00063291	0.00291257	-0.217303	0.827991	0.201192	0.8279	0.999175
PGS002730	LDL lowering in response to statin	HP:0000473	Torticollis	49	0.00207188	0.00290933	0.712149	0.476442	0.220785	0.4773	0.999175
PGS002732	Chronic elevation of alanine aminotransferase	HP:0000473	Torticollis	49	-0.00107045	0.00284409	-0.376377	0.70667	0.205216	0.7082	0.999175
PGS002737	Endometrial cancer	HP:0000473	Torticollis	49	-0.000467916	0.00294473	-0.158899	0.873762	0.200256	0.8669	0.999175
PGS002738	Alcohol use disorder	HP:0000473	Torticollis	49	-0.000485939	0.00292044	-0.166392	0.867862	0.20036	0.8721	0.999175
PGS002747	Gastrointestinal cancer	HP:0000473	Torticollis	49	0.00105026	0.00291589	0.360185	0.718741	0.204708	0.7136	0.999175
PGS002749	Total knee replacement	HP:0000473	Torticollis	49	-0.00147267	0.0028723	-0.512713	0.6082	0.21038	0.6128	0.999175
PGS002750	Total hip replacement	HP:0000473	Torticollis	49	0.00287053	0.00292115	0.98267	0.325871	0.240308	0.3252	0.999175
PGS002753	Alzheimer's disease	HP:0000473	Torticollis	49	-0.00183509	0.00294817	-0.622452	0.533705	0.215686	0.5391	0.999175
PGS002755	Atopic dermatitis	HP:0000473	Torticollis	49	-0.000533912	0.0029938	-0.178339	0.858472	0.200536	0.8505	0.999175
PGS002759	Depression	HP:0000473	Torticollis	49	-0.00127704	0.00289271	-0.441468	0.658914	0.207484	0.6672	0.999175
PGS002761	Glaucoma	HP:0000473	Torticollis	49	-0.00192755	0.00289718	-0.66532	0.505911	0.218038	0.5127	0.999175
PGS002762	Gout	HP:0000473	Torticollis	49	0.00114331	0.00290511	0.393553	0.693946	0.205779	0.6955	0.999175
PGS002763	Hip osteoarthritis	HP:0000473	Torticollis	49	0.00477059	0.00291692	1.63549	0.102079	0.31302	0.1016	0.999175
PGS002764	Hypercholesterolemia	HP:0000473	Torticollis	49	-0.00444023	0.00292337	-1.51887	0.128928	0.29738	0.1271	0.999175
PGS002767	Knee osteoarthritis	HP:0000473	Torticollis	49	-0.000899121	0.00289216	-0.310882	0.755918	0.203298	0.7555	0.999175
PGS002768	Osteoporosis	HP:0000473	Torticollis	49	0.00357629	0.00301677	1.18547	0.235949	0.259024	0.2223	0.999175
PGS002769	Seropositive rheumatoid arthritis	HP:0000473	Torticollis	49	0.00276842	0.00293936	0.941844	0.346368	0.236963	0.3501	0.999175
PGS002770	Stroke	HP:0000473	Torticollis	49	-0.00219675	0.00295281	-0.743954	0.456978	0.222757	0.4631	0.999175
PGS002774	Incident atrial fibrillation	HP:0000473	Torticollis	49	0.00346369	0.00297488	1.16431	0.244416	0.256908	0.2424	0.999175
PGS002778	Incident hypertension	HP:0000473	Torticollis	49	0.00369509	0.00290721	1.27101	0.203851	0.267965	0.1979	0.999175
PGS002780	Incident type 2 diabetes	HP:0000473	Torticollis	49	0.000516916	0.00294575	0.175478	0.860719	0.200493	0.8619	0.999175
PGS002782	nonHDL Cholesterol	HP:0000473	Torticollis	49	-0.00383169	0.0028669	-1.33653	0.181506	0.275234	0.1808	0.999175
PGS002786	Bipolar disorder	HP:0000473	Torticollis	49	-0.00381454	0.00300401	-1.26981	0.204276	0.267836	0.2049	0.999175
PGS002787	Type 1 bipolar disorder	HP:0000473	Torticollis	49	-0.00251103	0.00296759	-0.846152	0.397554	0.229678	0.4061	0.999175
PGS002788	Type 2 bipolar disorder	HP:0000473	Torticollis	49	-0.00307773	0.00294122	-1.04641	0.295478	0.245814	0.294	0.999175
PGS002790	Autism spectrum disorder	HP:0000473	Torticollis	49	0.00323397	0.00293683	1.10117	0.270933	0.25082	0.2754	0.999175
PGS002811	Abdominal adipose tissue volumes adjusted for BMI and height	HP:0000473	Torticollis	49	-0.00703367	0.00288455	-2.43839	0.0148259	0.451877	0.0157	0.999175
PGS002812	Gluteofemoral adipose tissue volumes adjusted for BMI and height	HP:0000473	Torticollis	49	-0.00355367	0.00297927	-1.1928	0.233067	0.259766	0.233	0.999175
PGS002813	Visceral adipose tissue volumes adjusted for BMI and height	HP:0000473	Torticollis	49	0.000668385	0.00292857	0.228229	0.819488	0.2014	0.8187	0.999175
PGS002823	Age at Menopause	HP:0000473	Torticollis	49	0.000313347	0.00292861	0.106995	0.914802	0.199668	0.9135	0.999175
PGS002828	Alcohol consumption	HP:0000473	Torticollis	49	-0.00254893	0.0029054	-0.87731	0.380408	0.231964	0.3771	0.999175
PGS002853	BMI	HP:0000473	Torticollis	49	0.0031121	0.00283798	1.09659	0.272933	0.250391	0.2743	0.999175
PGS002867	C-reactive Protein	HP:0000473	Torticollis	49	0.00135053	0.00295987	0.456279	0.648231	0.20805	0.6545	0.999175
PGS002892	Diastolic Blood Pressure	HP:0000473	Torticollis	49	-0.00139142	0.00292008	-0.476501	0.633761	0.208854	0.6279	0.999175
PGS002912	Drinking Status	HP:0000473	Torticollis	49	0.00248475	0.00290749	0.854603	0.392857	0.23029	0.3918	0.999175
PGS002922	Estradiol	HP:0000473	Torticollis	49	0.00191734	0.00299061	0.641119	0.521508	0.216691	0.5197	0.999175
PGS002932	Fasting Plasma Glucose	HP:0000473	Torticollis	49	-0.00229062	0.00292453	-0.783243	0.433563	0.225313	0.4413	0.999175
PGS002937	Glucose	HP:0000473	Torticollis	49	-0.00252106	0.00295129	-0.854225	0.393067	0.230262	0.3886	0.999175
PGS002957	HDL	HP:0000473	Torticollis	49	-0.00269047	0.00291473	-0.92306	0.35607	0.235471	0.3505	0.999175
PGS002972	Height	HP:0000473	Torticollis	49	-0.00223259	0.0029875	-0.747311	0.45495	0.22297	0.4515	0.999175
PGS002997	Hypertension	HP:0000473	Torticollis	49	0.00177356	0.00292695	0.605942	0.544611	0.214822	0.548	0.999175
PGS003037	LDL	HP:0000473	Torticollis	49	-0.00405698	0.0029155	-1.39152	0.164199	0.281616	0.1614	0.999175
PGS003043	Polyunsatturated Fatty Acids	HP:0000473	Torticollis	49	-0.00103885	0.00292677	-0.354949	0.72266	0.204548	0.7278	0.999175
PGS003072	Systolic Blood Pressure	HP:0000473	Torticollis	49	0.00162611	0.00291224	0.55837	0.576645	0.212463	0.5751	0.999175
PGS003092	Type 2 Diabetes	HP:0000473	Torticollis	49	0.00167056	0.00286515	0.583063	0.559907	0.213664	0.561	0.999175
PGS003137	Total Cholesterol	HP:0000473	Torticollis	49	-0.00428127	0.00290672	-1.47289	0.140914	0.291529	0.1412	0.999175
PGS003147	Triglycerides	HP:0000473	Torticollis	49	0.00393853	0.00286966	1.37247	0.170047	0.279376	0.1699	0.999175
PGS003162	Vitamin B12	HP:0000473	Torticollis	49	-0.000889614	0.00296107	-0.300437	0.76387	0.203026	0.7685	0.999175
PGS003177	Vitamin D	HP:0000473	Torticollis	49	-0.00290508	0.00304079	-0.955372	0.339487	0.238055	0.3354	0.999175
PGS003212	Sleep Apnea	HP:0000473	Torticollis	49	-0.0024459	0.00294483	-0.830574	0.406298	0.228565	0.4113	0.999175
PGS003227	estimated glomerular filtration rate	HP:0000473	Torticollis	49	0.00484814	0.00290602	1.66831	0.095387	0.317629	0.0956	0.999175
PGS003242	Creatine	HP:0000473	Torticollis	49	0.00124209	0.00295062	0.42096	0.673822	0.20673	0.6703	0.999175
PGS003268	estimated glomerular filtration rate (Creatine)	HP:0000473	Torticollis	49	0.00106683	0.00294746	0.36195	0.717422	0.204762	0.7208	0.999175
PGS003282	Cystatin C	HP:0000473	Torticollis	49	-0.000927353	0.00294464	-0.31493	0.752843	0.203406	0.7645	0.999175
PGS003308	estimated glomerular filtration rate (Cystatin C)	HP:0000473	Torticollis	49	-0.00124318	0.00291646	-0.426263	0.669955	0.206922	0.6717	0.999175
PGS003322	Insomnia	HP:0000473	Torticollis	49	0.00706446	0.00292811	2.41263	0.0159133	0.44658	0.0172	0.999175
PGS003330	Factor VIII levels	HP:0000473	Torticollis	49	-0.00165219	0.00290898	-0.567964	0.570113	0.212923	0.5707	0.999175
PGS003332	Venous thromboembolism	HP:0000473	Torticollis	49	-0.00126521	0.00289497	-0.437039	0.662123	0.207318	0.6639	0.999175
PGS003334	Dementia	HP:0000473	Torticollis	49	0.00143928	0.00289418	0.497301	0.619023	0.209717	0.6166	0.999175
PGS003335	Bladder cancer	HP:0000473	Torticollis	49	-0.00389182	0.00291093	-1.33697	0.181362	0.275284	0.1784	0.999175
PGS003354	Childhood steroid-sensitive nephrotic syndrome	HP:0000473	Torticollis	49	0.00278615	0.00293373	0.949697	0.342363	0.237595	0.3349	0.999175
PGS003361	Age of smoking initiation	HP:0000473	Torticollis	49	0.00237748	0.00296492	0.801869	0.422709	0.22657	0.4179	0.999175
PGS003373	Drinks per week	HP:0000473	Torticollis	49	0.00248123	0.00294445	0.84268	0.399493	0.229428	0.394	0.999175
PGS003381	Uterine endometrial carcinoma	HP:0000473	Torticollis	49	0.000271732	0.00292267	0.0929739	0.925932	0.199549	0.9271	0.999175
PGS003382	Skin cutaneous melanoma	HP:0000473	Torticollis	49	0.000366624	0.00294876	0.124332	0.901063	0.199839	0.8977	0.999175
PGS003383	Prostate adenocarcinoma	HP:0000473	Torticollis	49	0.00174121	0.002939	0.59245	0.553606	0.214134	0.5489	0.999175
PGS003385	Ovarian serous carcinoma	HP:0000473	Torticollis	49	-0.000491721	0.00294539	-0.166946	0.867427	0.200368	0.8742	0.999175
PGS003387	Esophageal adenocarcinoma or Barrett‚Äôs esophagus	HP:0000473	Torticollis	49	-0.00225122	0.00289977	-0.776344	0.437624	0.224854	0.4372	0.999175
PGS003388	Esophageal adenocarcinoma	HP:0000473	Torticollis	49	0.00243225	0.00288023	0.844464	0.398495	0.229556	0.4023	0.999175
PGS003389	Cervical cancer	HP:0000473	Torticollis	49	0.00246466	0.00290708	0.847812	0.396628	0.229797	0.4059	0.999175
PGS003390	Head and neck squamous cell carcinoma	HP:0000473	Torticollis	49	-0.0061255	0.002982	-2.05416	0.0400703	0.378645	0.0415	0.999175
PGS003391	Lung cancer	HP:0000473	Torticollis	49	-0.000815445	0.00295303	-0.276138	0.782466	0.202429	0.7853	0.999175
PGS003392	Lung squamous cell carcinoma	HP:0000473	Torticollis	49	-0.00185261	0.00295065	-0.627867	0.530151	0.215975	0.5275	0.999175
PGS003393	Lung adenocarcinoma	HP:0000473	Torticollis	49	0.00202408	0.00288242	0.702216	0.482614	0.220187	0.4746	0.999175
PGS003400	Obesity	HP:0000473	Torticollis	49	0.00246909	0.00287053	0.860153	0.389792	0.230695	0.3898	0.999175
PGS003406	Intracranial aneurysm	HP:0000473	Torticollis	49	-0.000456038	0.0029507	-0.154552	0.877187	0.200198	0.8754	0.999175
PGS000017	Inflammatory bowel disease	HP:0000347	Micrognathia	47	-2.19632e-05	0.00286237	-0.00767307	0.993878	0.296613	0.9929	0.999177
PGS000928	Other non-toxic goitre (time-to-event)	HP:0000347	Micrognathia	47	3.13497e-05	0.00283166	0.0110711	0.991168	0.296616	0.9904	0.999177
PGS001648	WA FA in tract cingulate gyrus part of cingulum (R)	HP:0000347	Micrognathia	47	2.41871e-05	0.00287066	0.00842564	0.993278	0.296614	0.9931	0.999177
PGS001722	WA L2 in tract inferior fronto-occipital fasciculus (R)	HP:0000347	Micrognathia	47	2.48489e-05	0.00287153	0.00865353	0.993096	0.296614	0.992	0.999177
PGS001744	WA MD in tract acoustic radiation (R)	HP:0000347	Micrognathia	47	-2.96433e-05	0.00290653	-0.0101989	0.991863	0.296615	0.99	0.999177
PGS002264	Pancreatic ductal adenocarcinoma	HP:0000347	Micrognathia	47	-2.93668e-05	0.00284617	-0.010318	0.991768	0.296615	0.9909	0.999177
PGS002828	Alcohol consumption	HP:0000122	Unilateral renal agenesis	8	-1.36385e-06	0.00118384	-0.00115206	0.999081	0.302	0.9992	0.9992
PGS001621	Volume of grey matter in VI Cerebellum (L)	HP:0000155	Oral ulcer	7	1.26747e-06	0.00111321	0.00113857	0.999092	0.141669	0.9992	0.9992
PGS000013	Coronary artery disease	HP:0000193	Bifid uvula	11	-0.000242763	0.0013909	-0.174537	0.861459	0.45827	0.8601	0.9992
PGS000016	Atrial fibrillation	HP:0000193	Bifid uvula	11	-1.40432e-05	0.00144225	-0.00973704	0.992232	0.456989	0.9913	0.9992
PGS000069	Serous epithelial ovarian cancer	HP:0000193	Bifid uvula	11	-0.0002609	0.00138605	-0.188233	0.85071	0.458479	0.8461	0.9992
PGS000083	Pancreatic cancer	HP:0000193	Bifid uvula	11	-0.000146344	0.00139422	-0.104964	0.916413	0.45745	0.9182	0.9992
PGS000089	Basophil percentage of white cells	HP:0000193	Bifid uvula	11	0.000196567	0.00137659	0.142793	0.886466	0.457845	0.8891	0.9992
PGS000100	Mean corpuscular hemoglobin concentration	HP:0000193	Bifid uvula	11	0.000193034	0.00138869	0.139004	0.889459	0.4578	0.8862	0.9992
PGS000114	Juvenile Idiopathic Arthritis	HP:0000193	Bifid uvula	11	-0.000395003	0.00139854	-0.28244	0.777631	0.460349	0.7816	0.9992
PGS000218	Agouti-related protein (AGRP) serum levels	HP:0000193	Bifid uvula	11	0.00010976	0.00138275	0.0793777	0.936739	0.457251	0.9401	0.9992
PGS000224	Chitinase-3-like protein 1 (CHI3L1) serum levels	HP:0000193	Bifid uvula	11	0.000377151	0.00139615	0.270135	0.78708	0.460062	0.7835	0.9992
PGS000242	Galectin-3 (Gal-3) serum levels	HP:0000193	Bifid uvula	11	-0.00041835	0.00137746	-0.30371	0.761375	0.460875	0.7641	0.9992
PGS000247	Kallikrein-11 (hK11) serum levels	HP:0000193	Bifid uvula	11	-0.000227847	0.00142898	-0.159447	0.87333	0.458057	0.8687	0.9992
PGS000248	Heat shock 27 kDa protein (HSP_27) serum levels	HP:0000193	Bifid uvula	11	0.000213569	0.00140563	0.151938	0.879249	0.457958	0.8812	0.9992
PGS000250	Interleukin-1 receptor antagonist protein (IL-1ra) serum levels	HP:0000193	Bifid uvula	11	-5.99689e-05	0.00141648	-0.0423365	0.966234	0.457061	0.9673	0.9992
PGS000253	Interleukin-6 receptor subunit alpha (IL-6RA) serum levels	HP:0000193	Bifid uvula	11	-0.000201774	0.00140096	-0.144026	0.885492	0.45786	0.8832	0.9992
PGS000257	Kidney injury molecule 1 (KIM-1) serum levels	HP:0000193	Bifid uvula	11	0.000223172	0.0013908	0.160463	0.87253	0.458071	0.8749	0.9992
PGS000261	Membrane-bound aminopeptidase P (mAmP) serum levels	HP:0000193	Bifid uvula	11	0.000403176	0.00139402	0.289218	0.77244	0.460512	0.7779	0.9992
PGS000269	Myeloperoxidase (MPO) serum levels	HP:0000193	Bifid uvula	11	0.000286553	0.00138347	0.207125	0.83593	0.458794	0.8404	0.9992
PGS000280	Renin (REN) serum levels	HP:0000193	Bifid uvula	11	4.32204e-05	0.00139037	0.0310856	0.975204	0.457026	0.9734	0.9992
PGS000284	ST2 protein (ST2) serum levels	HP:0000193	Bifid uvula	11	9.73452e-06	0.00139948	0.0069558	0.994451	0.456987	0.9949	0.9992
PGS000286	Thrombomodulin (TM) serum levels	HP:0000193	Bifid uvula	11	0.000266989	0.00138986	0.192098	0.847682	0.458541	0.8519	0.9992
PGS000287	Tumor necrosis factor receptor 1 (TNF-R1) serum levels	HP:0000193	Bifid uvula	11	8.41758e-05	0.00140099	0.0600833	0.952094	0.457137	0.9507	0.9992
PGS000291	TNF-related apoptosis-inducing ligand receptor 2 (TRAIL-R2) serum levels	HP:0000193	Bifid uvula	11	0.000122416	0.00136656	0.0895795	0.928629	0.457323	0.9268	0.9992
PGS000326	Rheumatoid-factor-negative Polyarthritis (Juvenile Idiophatic Arthritis)	HP:0000193	Bifid uvula	11	0.000643747	0.00139713	0.460766	0.645009	0.465937	0.7823	0.9992
PGS000354	Any Cancer	HP:0000193	Bifid uvula	11	3.23724e-05	0.00138963	0.0232956	0.981416	0.457008	0.9802	0.9992
PGS000405	Skin cancer	HP:0000193	Bifid uvula	11	-3.8221e-05	0.00141466	-0.0270179	0.978448	0.457016	0.9806	0.9992
PGS000546	Malignant neoplasm of ovary	HP:0000193	Bifid uvula	11	-0.000277269	0.00140294	-0.197634	0.843348	0.458632	0.8428	0.9992
PGS000614	Cancer of bladder	HP:0000193	Bifid uvula	11	-0.000267333	0.00138572	-0.192919	0.847039	0.458554	0.8447	0.9992
PGS000617	Cancer of eye	HP:0000193	Bifid uvula	11	0.000398628	0.00137862	0.28915	0.772492	0.460511	0.7709	0.9992
PGS000634	Thyroid cancer	HP:0000193	Bifid uvula	11	0.000317344	0.00141383	0.224457	0.822421	0.45911	0.8258	0.9992
PGS000681	Direct bilirubin [umol/L]	HP:0000193	Bifid uvula	11	0.000318103	0.00140084	0.22708	0.820382	0.459159	0.8246	0.9992
PGS000682	eGFR [ml/min/1.73m2]	HP:0000193	Bifid uvula	11	5.98447e-05	0.00140368	0.042634	0.965997	0.457062	0.9679	0.9992
PGS000691	Non-albumin protein [g/L]	HP:0000193	Bifid uvula	11	-9.2544e-05	0.00137912	-0.0671035	0.946505	0.457175	0.9459	0.9992
PGS000704	Alcoholic cirrhosis	HP:0000193	Bifid uvula	11	-0.000357384	0.00138991	-0.257127	0.797103	0.459773	0.7922	0.9992
PGS000708	Kidney failure	HP:0000193	Bifid uvula	11	-0.000249498	0.0013886	-0.179677	0.857422	0.458346	0.8537	0.9992
PGS000712	T2D (cases vs HbA1c filtered controls)	HP:0000193	Bifid uvula	11	-3.13146e-06	0.00138237	-0.00226528	0.998193	0.456985	0.9981	0.9992
PGS000713	T2D	HP:0000193	Bifid uvula	11	0.000174261	0.001385	0.12582	0.899885	0.457653	0.8955	0.9992
PGS000716	Early life body size	HP:0000193	Bifid uvula	11	-0.000391264	0.0013513	-0.289547	0.772188	0.46052	0.7675	0.9992
PGS000717	Adult life body size	HP:0000193	Bifid uvula	11	-5.11424e-05	0.00139098	-0.0367671	0.970674	0.457042	0.972	0.9992
PGS000821	Thyroid medication use	HP:0000193	Bifid uvula	11	0.000310957	0.00140187	0.221816	0.824476	0.45906	0.8215	0.9992
PGS000822	Urinary albumin to creatinine ratio	HP:0000193	Bifid uvula	11	-6.65195e-06	0.00142198	-0.00467796	0.996268	0.456986	0.9968	0.9992
PGS000837	Insulin sensitivity index	HP:0000193	Bifid uvula	11	0.000102822	0.00139723	0.0735904	0.941343	0.457213	0.9424	0.9992
PGS000861	Urine Albumin-to-Creatinine ratio	HP:0000193	Bifid uvula	11	-0.000342871	0.00141268	-0.242709	0.808252	0.459469	0.8092	0.9992
PGS000903	Parkinson's disease	HP:0000193	Bifid uvula	11	0.000134869	0.001384	0.0974489	0.922378	0.457385	0.9251	0.9992
PGS000906	Longevity	HP:0000193	Bifid uvula	11	3.19404e-06	0.00138147	0.00231206	0.998155	0.456985	0.9983	0.9992
PGS000927	Other dermatitis (time-to-event)	HP:0000193	Bifid uvula	11	-0.000326247	0.00138833	-0.234993	0.814234	0.459314	0.8176	0.9992
PGS000943	Cholecystitis (time-to-event)	HP:0000193	Bifid uvula	11	0.000354863	0.00139755	0.253917	0.799582	0.459704	0.8095	0.9992
PGS000955	Right heel broadband ultrasound attenuation	HP:0000193	Bifid uvula	11	-0.000268346	0.00142592	-0.188192	0.850742	0.458478	0.8567	0.9992
PGS000959	Connective tissue disorder	HP:0000193	Bifid uvula	11	0.000211566	0.00141095	0.149945	0.880821	0.457933	0.8828	0.9992
PGS000960	Other systemic involvement of connective tissue (time-to-event)	HP:0000193	Bifid uvula	11	0.000235114	0.00139971	0.167973	0.866619	0.458175	0.869	0.9992
PGS000976	JCV seropositivity for Human Polyomavirus JCV	HP:0000193	Bifid uvula	11	3.79625e-05	0.00139012	0.0273088	0.978216	0.457016	0.9798	0.9992
PGS000988	High light scatter reticulocyte percentage	HP:0000193	Bifid uvula	11	0.000120137	0.00137177	0.0875779	0.93022	0.457308	0.9275	0.9992
PGS000989	Reticulocyte %	HP:0000193	Bifid uvula	11	-0.000202203	0.00136427	-0.148213	0.882187	0.457911	0.8757	0.9992
PGS000994	Tea intake	HP:0000193	Bifid uvula	11	-0.000340358	0.00142333	-0.239128	0.811027	0.459396	0.8076	0.9992
PGS001005	Number of self reported cancers	HP:0000193	Bifid uvula	11	8.19762e-06	0.00142399	0.00575679	0.995407	0.456986	0.9957	0.9992
PGS001007	Age at first sexual intercourse	HP:0000193	Bifid uvula	11	0.00012622	0.00139728	0.0903326	0.928031	0.457329	0.9277	0.9992
PGS001011	Viral warts (time-to-event)	HP:0000193	Bifid uvula	11	0.000355663	0.00138587	0.256635	0.797483	0.459762	0.7961	0.9992
PGS001012	Number of falls in the last year	HP:0000193	Bifid uvula	11	0.000205131	0.00140511	0.145989	0.883942	0.457884	0.8881	0.9992
PGS001016	Sensitivity / hurt feelings	HP:0000193	Bifid uvula	11	-0.000200271	0.00137796	-0.145338	0.884456	0.457876	0.8852	0.9992
PGS001019	Attending social / leisure activities (regular attendance at a gym or sports club)	HP:0000193	Bifid uvula	11	0.000362752	0.00140253	0.258642	0.795934	0.459806	0.7942	0.9992
PGS001025	Nonrheumatic aortic valve disorders (time-to-event)	HP:0000193	Bifid uvula	11	-6.77896e-05	0.0013966	-0.0485388	0.961291	0.457084	0.9612	0.9992
PGS001027	Internal derangement of knee (time-to-event)	HP:0000193	Bifid uvula	11	0.00023147	0.0014064	0.164583	0.869287	0.458127	0.8711	0.9992
PGS001031	Fibroblastic disorders (time-to-event)	HP:0000193	Bifid uvula	11	0.000269782	0.0013919	0.193823	0.846331	0.458569	0.8463	0.9992
PGS001043	Hyperthyroidism, thyrotoxicosis	HP:0000193	Bifid uvula	11	0.000157568	0.00139734	0.112763	0.910228	0.457521	0.9113	0.9992
PGS001050	Diaphragmatic hernia (time-to-event)	HP:0000193	Bifid uvula	11	0.000247591	0.00139831	0.177065	0.859473	0.458307	0.8598	0.9992
PGS001076	Eosinophill %	HP:0000193	Bifid uvula	11	0.000381177	0.00137753	0.27671	0.782027	0.460214	0.7865	0.9992
PGS001081	JC VP1 antigen for Human Polyomavirus JCV	HP:0000193	Bifid uvula	11	-1.73413e-05	0.00138975	-0.012478	0.990045	0.456992	0.9913	0.9992
PGS001103	Body fat percentage (left leg)	HP:0000193	Bifid uvula	11	0.00033369	0.00137923	0.241939	0.808848	0.459453	0.8162	0.9992
PGS001111	Male genital tract cancer	HP:0000193	Bifid uvula	11	-0.000160836	0.00139564	-0.115241	0.908264	0.457545	0.9101	0.9992
PGS001114	Ibuprofen use self-reported	HP:0000193	Bifid uvula	11	0.000427106	0.00139901	0.305292	0.760171	0.460915	0.7602	0.9992
PGS001115	Paracetamol use self-reported	HP:0000193	Bifid uvula	11	-7.44695e-05	0.00139102	-0.0535359	0.957309	0.457106	0.9617	0.9992
PGS001142	Volume of grey matter in Intracalcarine Cortex (R)	HP:0000193	Bifid uvula	11	0.000227495	0.00140692	0.161698	0.871558	0.458088	0.8707	0.9992
PGS001154	Impedance (left arm)	HP:0000193	Bifid uvula	11	0.000321068	0.00138536	0.231758	0.816746	0.45925	0.8191	0.9992
PGS001157	Impedance (right leg)	HP:0000193	Bifid uvula	11	0.00019967	0.00137156	0.145579	0.884267	0.457879	0.8778	0.9992
PGS001159	Right leg mass (predicted)	HP:0000193	Bifid uvula	11	0.000389948	0.0013701	0.284612	0.775966	0.460401	0.7775	0.9992
PGS001160	Trunk mass (predicted)	HP:0000193	Bifid uvula	11	0.0003479	0.00138963	0.250355	0.802334	0.459628	0.8005	0.9992
PGS001161	Whole body impedance	HP:0000193	Bifid uvula	11	-4.13886e-05	0.0013859	-0.029864	0.976178	0.457023	0.9784	0.9992
PGS001167	Leg fat-free mass (R)	HP:0000193	Bifid uvula	11	0.000344008	0.00136973	0.251151	0.801719	0.459645	0.7958	0.9992
PGS001250	Calculus of kidney and ureter (time-to-event)	HP:0000193	Bifid uvula	11	-0.000323204	0.00140256	-0.230439	0.817771	0.459224	0.8163	0.9992
PGS001257	Childhood sunburn	HP:0000193	Bifid uvula	11	0.000423609	0.00138883	0.305012	0.760384	0.460908	0.7606	0.9992
PGS001272	Chronic renal failure (time-to-event)	HP:0000193	Bifid uvula	11	-5.06795e-06	0.00141465	-0.00358248	0.997142	0.456986	0.9976	0.9992
PGS001275	Other retinal disorders (time-to-event)	HP:0000193	Bifid uvula	11	-0.000339059	0.00139928	-0.242309	0.808561	0.459461	0.8166	0.9992
PGS001281	Migraine	HP:0000193	Bifid uvula	11	0.000379619	0.00140022	0.271114	0.786327	0.460084	0.7872	0.9992
PGS001293	Other diseases of liver (time-to-event)	HP:0000193	Bifid uvula	11	0.000160792	0.00137095	0.117285	0.906644	0.457565	0.9057	0.9992
PGS001294	Non-insulin-dependent diabetes (time-to-event)	HP:0000193	Bifid uvula	11	-0.000401984	0.00139609	-0.287936	0.773421	0.460481	0.7769	0.9992
PGS001298	Obesity (time-to-event)	HP:0000193	Bifid uvula	11	0.000129776	0.00139104	0.093294	0.925678	0.457352	0.9244	0.9992
PGS001308	Sjogren's syndrome/sicca syndrome	HP:0000193	Bifid uvula	11	0.000107145	0.00141159	0.0759038	0.939502	0.457228	0.9428	0.9992
PGS001314	Acute myocardial infarction (time-to-event)	HP:0000193	Bifid uvula	11	4.21077e-05	0.00137924	0.0305297	0.975647	0.457024	0.975	0.9992
PGS001318	Disorders of lipoprotein metabolism and other lipidaemias (time-to-event)	HP:0000193	Bifid uvula	11	1.0668e-05	0.001373	0.00776986	0.993801	0.456988	0.9938	0.9992
PGS001319	Other metabolic disorders (time-to-event)	HP:0000193	Bifid uvula	11	-0.000871692	0.00137669	-0.633182	0.526676	0.473889	0.7691	0.9992
PGS001321	Eye problems/disorders (Glaucoma)	HP:0000193	Bifid uvula	11	-0.000295558	0.00139432	-0.211973	0.832146	0.45888	0.8298	0.9992
PGS001327	Diabetes	HP:0000193	Bifid uvula	11	-0.000312033	0.00140275	-0.222444	0.823987	0.459072	0.8248	0.9992
PGS001333	Chronic obstructive pulmonary disease (algorithmically-defined)	HP:0000193	Bifid uvula	11	-0.000180873	0.00137751	-0.131305	0.895546	0.457712	0.8962	0.9992
PGS001347	Family history of Alzheimer's/dementia	HP:0000193	Bifid uvula	11	-0.00016215	0.00144093	-0.112532	0.910411	0.457519	0.9069	0.9992
PGS001352	Glycated haemoglobin levels (HbA1c)	HP:0000193	Bifid uvula	11	-0.000161713	0.00140007	-0.115503	0.908056	0.457548	0.9113	0.9992
PGS001364	6mm cylindrical power angle (L)	HP:0000193	Bifid uvula	11	-0.000333603	0.0013894	-0.240105	0.810269	0.459416	0.8156	0.9992
PGS001370	Age asthma diagnosed	HP:0000193	Bifid uvula	11	-0.000403707	0.00142103	-0.284094	0.776363	0.460388	0.7755	0.9992
PGS001377	Basophill %	HP:0000193	Bifid uvula	11	-6.38878e-05	0.00137487	-0.0464682	0.962941	0.457076	0.9629	0.9992
PGS001380	Corneal hysteresis (L)	HP:0000193	Bifid uvula	11	-0.000176689	0.00139798	-0.126388	0.899435	0.457659	0.8987	0.9992
PGS001381	Corneal hysteresis (R)	HP:0000193	Bifid uvula	11	0.000290904	0.00140245	0.207426	0.835695	0.458799	0.8364	0.9992
PGS001382	Corneal resistance factor (L)	HP:0000193	Bifid uvula	11	0.000262153	0.00138038	0.189914	0.849393	0.458506	0.851	0.9992
PGS001383	Corneal resistance factor (R)	HP:0000193	Bifid uvula	11	-0.000248558	0.00139645	-0.177993	0.858743	0.458321	0.8622	0.9992
PGS001385	Degree bothered by headaches in the last 3 months	HP:0000193	Bifid uvula	11	-0.00017626	0.00138836	-0.126956	0.898986	0.457665	0.8978	0.9992
PGS001386	Degree bothered by pain in arms/legs/joints in the past 3 months	HP:0000193	Bifid uvula	11	4.97274e-05	0.00140753	0.0353295	0.97182	0.457038	0.9734	0.9992
PGS001387	Degree bothered by urinary frequency/bladder irritability in the last 3 months	HP:0000193	Bifid uvula	11	0.000319839	0.00138129	0.23155	0.816907	0.459246	0.8165	0.9992
PGS001392	Family history of lung cancer	HP:0000193	Bifid uvula	11	1.03719e-05	0.00137581	0.00753874	0.993986	0.456987	0.9943	0.9992
PGS001393	Father's age at death	HP:0000193	Bifid uvula	11	-0.000407606	0.00139306	-0.292597	0.769856	0.460595	0.7694	0.9992
PGS001399	GE / gI antigen for Varicella Zoster Virus	HP:0000193	Bifid uvula	11	0.000328722	0.00139331	0.235928	0.813509	0.459332	0.8196	0.9992
PGS001407	HTLV-1 gag antigen for Human T-Lymphotropic Virus 1	HP:0000193	Bifid uvula	11	0.000256317	0.00140801	0.182043	0.855565	0.458382	0.8549	0.9992
PGS001418	Mean FA in cerebral peduncle on FA skeleton (L)	HP:0000193	Bifid uvula	11	-3.19431e-05	0.00140672	-0.0227074	0.981886	0.457007	0.981	0.9992
PGS001420	Mean FA in cingulum cingulate gyrus on FA skeleton (R)	HP:0000193	Bifid uvula	11	0.000282901	0.00143202	0.197554	0.843411	0.458631	0.8431	0.9992
PGS001426	Mean FA in fornix on FA skeleton	HP:0000193	Bifid uvula	11	-0.000248322	0.00140279	-0.17702	0.859508	0.458306	0.8649	0.9992
PGS001431	Mean FA in posterior limb of internal capsule on FA skeleton (R)	HP:0000193	Bifid uvula	11	-0.000348382	0.00139839	-0.249131	0.803281	0.459602	0.8018	0.9992
PGS001434	Mean FA in retrolenticular part of internal capsule on FA skeleton (L)	HP:0000193	Bifid uvula	11	-6.22034e-05	0.00138448	-0.0449291	0.964168	0.45707	0.9645	0.9992
PGS001436	Mean FA in sagittal stratum on FA skeleton (L)	HP:0000193	Bifid uvula	11	9.89046e-05	0.00140922	0.0701839	0.944053	0.457193	0.9464	0.9992
PGS001441	Mean FA in superior corona radiata on FA skeleton (L)	HP:0000193	Bifid uvula	11	0.00011124	0.00141211	0.078776	0.937217	0.457247	0.9424	0.9992
PGS001445	Mean FA in superior longitudinal fasciculus on FA skeleton (L)	HP:0000193	Bifid uvula	11	0.00028836	0.00138798	0.207756	0.835438	0.458805	0.833	0.9992
PGS001448	Mean FA in tapetum on FA skeleton (R)	HP:0000193	Bifid uvula	11	0.000271099	0.0013853	0.195698	0.844863	0.4586	0.8487	0.9992
PGS001450	Mean ICVF in anterior corona radiata on FA skeleton (L)	HP:0000193	Bifid uvula	11	0.000160402	0.00138997	0.1154	0.908138	0.457547	0.9086	0.9992
PGS001452	Mean ICVF in anterior limb of internal capsule on FA skeleton (L)	HP:0000193	Bifid uvula	11	-0.000149052	0.00140614	-0.106001	0.915591	0.457459	0.9179	0.9992
PGS001455	Mean ICVF in cerebral peduncle on FA skeleton (L)	HP:0000193	Bifid uvula	11	0.000111998	0.00139712	0.0801639	0.936114	0.457256	0.9381	0.9992
PGS001456	Mean ICVF in cerebral peduncle on FA skeleton (R)	HP:0000193	Bifid uvula	11	0.000188803	0.00139055	0.135776	0.89201	0.457762	0.8867	0.9992
PGS001457	Mean ICVF in cingulum cingulate gyrus on FA skeleton (L)	HP:0000193	Bifid uvula	11	0.000372958	0.00139516	0.267323	0.789244	0.459998	0.7944	0.9992
PGS001458	Mean ICVF in cingulum cingulate gyrus on FA skeleton (R)	HP:0000193	Bifid uvula	11	0.000181772	0.00139666	0.130147	0.896461	0.457699	0.899	0.9992
PGS001467	Mean ICVF in inferior cerebellar peduncle on FA skeleton (L)	HP:0000193	Bifid uvula	11	-0.00030862	0.00139092	-0.221882	0.824425	0.459061	0.8189	0.9992
PGS001469	Mean ICVF in medial lemniscus on FA skeleton (L)	HP:0000193	Bifid uvula	11	-1.09894e-05	0.0014018	-0.00783949	0.993746	0.456988	0.9943	0.9992
PGS001475	Mean ICVF in posterior limb of internal capsule on FA skeleton (R)	HP:0000193	Bifid uvula	11	0.000145096	0.00138736	0.104585	0.916714	0.457446	0.9199	0.9992
PGS001476	Mean ICVF in posterior thalamic radiation on FA skeleton (L)	HP:0000193	Bifid uvula	11	0.000219957	0.00140234	0.15685	0.875376	0.458022	0.8732	0.9992
PGS001479	Mean ICVF in retrolenticular part of internal capsule on FA skeleton (R)	HP:0000193	Bifid uvula	11	0.000172653	0.00139935	0.123381	0.901816	0.457627	0.8984	0.9992
PGS001484	Mean ICVF in superior corona radiata on FA skeleton (L)	HP:0000193	Bifid uvula	11	4.91177e-05	0.00138072	0.035574	0.971625	0.457038	0.9707	0.9992
PGS001485	Mean ICVF in superior corona radiata on FA skeleton (R)	HP:0000193	Bifid uvula	11	5.6658e-05	0.00137604	0.0411747	0.96716	0.457057	0.9648	0.9992
PGS001486	Mean ICVF in superior fronto-occipital fasciculus on FA skeleton (L)	HP:0000193	Bifid uvula	11	0.000238205	0.00138955	0.171426	0.863903	0.458224	0.8543	0.9992
PGS001488	Mean ICVF in superior longitudinal fasciculus on FA skeleton (L)	HP:0000193	Bifid uvula	11	-7.13638e-05	0.00140236	-0.0508884	0.959419	0.457094	0.9614	0.9992
PGS001489	Mean ICVF in superior longitudinal fasciculus on FA skeleton (R)	HP:0000193	Bifid uvula	11	-0.000262903	0.00140229	-0.187481	0.851299	0.458467	0.8472	0.9992
PGS001492	Mean ICVF in uncinate fasciculus on FA skeleton (R)	HP:0000193	Bifid uvula	11	0.000268739	0.00138753	0.193682	0.846441	0.458567	0.8346	0.9992
PGS001495	Mean ISOVF in body of corpus callosum on FA skeleton	HP:0000193	Bifid uvula	11	0.000246209	0.00143914	0.17108	0.864176	0.458219	0.8612	0.9992
PGS001499	Mean ISOVF in fornix on FA skeleton	HP:0000193	Bifid uvula	11	0.000337716	0.00140051	0.241138	0.809469	0.459437	0.8109	0.9992
PGS001503	Mean ISOVF in sagittal stratum on FA skeleton (R)	HP:0000193	Bifid uvula	11	-7.67535e-05	0.00137713	-0.0557345	0.955558	0.457116	0.9541	0.9992
PGS001504	Mean ISOVF in superior cerebellar peduncle on FA skeleton (R)	HP:0000193	Bifid uvula	11	-1.80323e-05	0.00139741	-0.0129041	0.989705	0.456992	0.9903	0.9992
PGS001506	Mean ISOVF in superior corona radiata on FA skeleton (R)	HP:0000193	Bifid uvula	11	-0.000179635	0.00141752	-0.126725	0.899169	0.457662	0.8956	0.9992
PGS001513	Median T2star in thalamus (R)	HP:0000193	Bifid uvula	11	1.82466e-05	0.00139168	0.0131112	0.98954	0.456992	0.9887	0.9992
PGS001514	Non-cancer illness year/age first occurred	HP:0000193	Bifid uvula	11	-0.000289197	0.00140047	-0.206499	0.836419	0.458783	0.8361	0.9992
PGS001538	Volume of accumbens (R)	HP:0000193	Bifid uvula	11	-0.000180811	0.00136949	-0.132028	0.894973	0.45772	0.8931	0.9992
PGS001539	Volume of brain stem + 4th ventricle	HP:0000193	Bifid uvula	11	0.000249915	0.00136742	0.182764	0.854999	0.458394	0.8561	0.9992
PGS001542	Volume of caudate (L)	HP:0000193	Bifid uvula	11	-0.000334818	0.00140044	-0.239081	0.811063	0.459395	0.8099	0.9992
PGS001550	Volume of grey matter in Cingulate Gyrus, anterior division (L)	HP:0000193	Bifid uvula	11	-0.000394391	0.00139071	-0.28359	0.77675	0.460376	0.7746	0.9992
PGS001557	Volume of grey matter in Frontal Operculum Cortex (L)	HP:0000193	Bifid uvula	11	0.000190527	0.00139359	0.136717	0.891267	0.457773	0.8897	0.9992
PGS001563	Volume of grey matter in Hippocampus (L)	HP:0000193	Bifid uvula	11	5.00649e-05	0.00140196	0.0357107	0.971516	0.457039	0.9724	0.9992
PGS001564	Volume of grey matter in Hippocampus (R)	HP:0000193	Bifid uvula	11	-0.000207629	0.0014086	-0.147401	0.882828	0.457901	0.8795	0.9992
PGS001567	Volume of grey matter in Inferior Frontal Gyrus, pars triangularis (R)	HP:0000193	Bifid uvula	11	0.000290053	0.0014118	0.205448	0.83724	0.458765	0.8386	0.9992
PGS001569	Volume of grey matter in Insular Cortex (L)	HP:0000193	Bifid uvula	11	0.000244504	0.00139215	0.17563	0.8606	0.458286	0.8605	0.9992
PGS001570	Volume of grey matter in Insular Cortex (R)	HP:0000193	Bifid uvula	11	-5.94341e-06	0.00139708	-0.00425415	0.996606	0.456986	0.9963	0.9992
PGS001571	Volume of grey matter in Intracalcarine Cortex (L)	HP:0000193	Bifid uvula	11	-0.000389028	0.00143136	-0.27179	0.785808	0.4601	0.7909	0.9992
PGS001574	Volume of grey matter in Lateral Occipital Cortex, inferior division (R)	HP:0000193	Bifid uvula	11	0.000120815	0.00139654	0.0865098	0.931068	0.457301	0.9284	0.9992
PGS001578	Volume of grey matter in Middle Frontal Gyrus (R)	HP:0000193	Bifid uvula	11	-0.000123761	0.00140635	-0.0880011	0.929883	0.457312	0.9286	0.9992
PGS001582	Volume of grey matter in Paracingulate Gyrus (R)	HP:0000193	Bifid uvula	11	-0.0001751	0.0013832	-0.126591	0.899275	0.457661	0.9001	0.9992
PGS001583	Volume of grey matter in Parahippocampal Gyrus, anterior division (L)	HP:0000193	Bifid uvula	11	-7.90283e-05	0.00138828	-0.0569255	0.954609	0.457122	0.9538	0.9992
PGS001587	Volume of grey matter in Planum Polare (L)	HP:0000193	Bifid uvula	11	0.00038265	0.00138342	0.276597	0.782114	0.460211	0.7844	0.9992
PGS001588	Volume of grey matter in Planum Polare (R)	HP:0000193	Bifid uvula	11	0.000294378	0.00141836	0.207548	0.8356	0.458801	0.83	0.9992
PGS001596	Volume of grey matter in Subcallosal Cortex (R)	HP:0000193	Bifid uvula	11	0.000235291	0.00139406	0.168781	0.865983	0.458186	0.8692	0.9992
PGS001605	Volume of grey matter in Temporal Fusiform Cortex, posterior division (R)	HP:0000193	Bifid uvula	11	-0.000188408	0.00139869	-0.134703	0.892858	0.45775	0.89	0.9992
PGS001608	Volume of grey matter in Thalamus (L)	HP:0000193	Bifid uvula	11	2.50242e-05	0.00140702	0.0177852	0.985812	0.456998	0.9861	0.9992
PGS001609	Volume of grey matter in Thalamus (R)	HP:0000193	Bifid uvula	11	0.000279626	0.00138901	0.201313	0.840471	0.458694	0.8429	0.9992
PGS001611	Volume of grey matter in V Cerebellum (R)	HP:0000193	Bifid uvula	11	0.000209809	0.00138599	0.151378	0.87969	0.457951	0.883	0.9992
PGS001613	Volume of grey matter in Ventral Striatum (R)	HP:0000193	Bifid uvula	11	0.00015614	0.00136514	0.114376	0.908949	0.457537	0.9123	0.9992
PGS001614	Volume of grey matter in Vermis Crus II Cerebellum	HP:0000193	Bifid uvula	11	5.71798e-05	0.00140826	0.0406033	0.967616	0.457055	0.9644	0.9992
PGS001617	Volume of grey matter in Vermis VIIb Cerebellum	HP:0000193	Bifid uvula	11	0.000101603	0.00142385	0.0713581	0.943119	0.4572	0.9433	0.9992
PGS001621	Volume of grey matter in VI Cerebellum (L)	HP:0000193	Bifid uvula	11	-0.000255841	0.0013921	-0.183781	0.854201	0.458409	0.8552	0.9992
PGS001623	Volume of grey matter in VIIb Cerebellum (L)	HP:0000193	Bifid uvula	11	0.000180993	0.00139274	0.129955	0.896613	0.457697	0.8958	0.9992
PGS001626	Volume of grey matter in VIIIa Cerebellum (R)	HP:0000193	Bifid uvula	11	0.000201733	0.00138375	0.145787	0.884102	0.457881	0.8897	0.9992
PGS001630	Volume of hippocampus (L)	HP:0000193	Bifid uvula	11	0.000140463	0.00139781	0.100488	0.919966	0.457411	0.9276	0.9992
PGS001634	Volume of peripheral cortical grey matter (normalised for head size)	HP:0000193	Bifid uvula	11	-0.000114265	0.00138289	-0.082628	0.934154	0.457273	0.9358	0.9992
PGS001638	Volume of thalamus (R)	HP:0000193	Bifid uvula	11	0.000362272	0.00140985	0.256958	0.797233	0.459769	0.8029	0.9992
PGS001642	Volumetric scaling from T1 head image to standard space	HP:0000193	Bifid uvula	11	-1.71075e-05	0.00137128	-0.0124755	0.990047	0.456992	0.9892	0.9992
PGS001651	WA FA in tract forceps minor	HP:0000193	Bifid uvula	11	0.00037863	0.00139773	0.270889	0.7865	0.460079	0.7949	0.9992
PGS001659	WA FA in tract uncinate fasciculus (L)	HP:0000193	Bifid uvula	11	0.00036418	0.00138113	0.263681	0.792048	0.459917	0.7888	0.9992
PGS001665	WA ICVF in tract cingulate gyrus part of cingulum (L)	HP:0000193	Bifid uvula	11	-0.000359992	0.00139597	-0.257879	0.796523	0.459789	0.7931	0.9992
PGS001667	WA ICVF in tract corticospinal tract (L)	HP:0000193	Bifid uvula	11	-0.000178034	0.0013839	-0.128646	0.897648	0.457683	0.8971	0.9992
PGS001668	WA ICVF in tract corticospinal tract (R)	HP:0000193	Bifid uvula	11	-0.000275584	0.0013904	-0.198204	0.842902	0.458642	0.8461	0.9992
PGS001671	WA ICVF in tract inferior fronto-occipital fasciculus (L)	HP:0000193	Bifid uvula	11	0.000117809	0.00138325	0.0851683	0.932135	0.457291	0.9333	0.9992
PGS001682	WA ICVF in tract superior longitudinal fasciculus (L)	HP:0000193	Bifid uvula	11	-0.000145306	0.00140874	-0.103146	0.917855	0.457434	0.9177	0.9992
PGS001683	WA ICVF in tract superior longitudinal fasciculus (R)	HP:0000193	Bifid uvula	11	0.000364291	0.00140137	0.259954	0.794922	0.459835	0.7984	0.9992
PGS001690	WA ISOVF in tract anterior thalamic radiation (R)	HP:0000193	Bifid uvula	11	0.000308459	0.00142111	0.217054	0.828185	0.458972	0.8294	0.9992
PGS001694	WA ISOVF in tract inferior fronto-occipital fasciculus (R)	HP:0000193	Bifid uvula	11	-0.000155606	0.00140222	-0.110971	0.911649	0.457504	0.9116	0.9992
PGS001706	WA L1 in tract inferior fronto-occipital fasciculus (R)	HP:0000193	Bifid uvula	11	0.00010184	0.00137886	0.0738581	0.94113	0.457215	0.9388	0.9992
PGS001713	WA L1 in tract uncinate fasciculus (L)	HP:0000193	Bifid uvula	11	-0.00028867	0.0013924	-0.207318	0.835779	0.458797	0.8331	0.9992
PGS001714	WA L2 in tract acoustic radiation (R)	HP:0000193	Bifid uvula	11	-0.000421135	0.00141236	-0.298177	0.765594	0.460734	0.7648	0.9992
PGS001715	WA L2 in tract anterior thalamic radiation (L)	HP:0000193	Bifid uvula	11	-0.000268348	0.00139924	-0.191782	0.84793	0.458536	0.8475	0.9992
PGS001725	WA L2 in tract superior longitudinal fasciculus (L)	HP:0000193	Bifid uvula	11	0.000278777	0.00139709	0.199541	0.841857	0.458664	0.8444	0.9992
PGS001729	WA L3 in tract acoustic radiation (R)	HP:0000193	Bifid uvula	11	1.3342e-05	0.00139833	0.00954136	0.992388	0.456989	0.9923	0.9992
PGS001762	WA MO in tract posterior thalamic radiation (L)	HP:0000193	Bifid uvula	11	7.46318e-05	0.00141606	0.0527038	0.957972	0.457102	0.9588	0.9992
PGS001763	WA MO in tract posterior thalamic radiation (R)	HP:0000193	Bifid uvula	11	0.000340835	0.00140872	0.241947	0.808843	0.459453	0.8186	0.9992
PGS001765	WA MO in tract superior thalamic radiation (R)	HP:0000193	Bifid uvula	11	-0.000117271	0.00140226	-0.0836297	0.933358	0.45728	0.9339	0.9992
PGS001773	Moderate-to-severe atopic dermatitis	HP:0000193	Bifid uvula	11	0.000183781	0.0013888	0.13233	0.894734	0.457723	0.896	0.9992
PGS001785	Acute appendicitis	HP:0000193	Bifid uvula	11	0.000284344	0.00136852	0.207774	0.835423	0.458805	0.8384	0.9992
PGS001852	Duodenitis	HP:0000193	Bifid uvula	11	-0.000251278	0.00139736	-0.179823	0.857307	0.458349	0.8594	0.9992
PGS001879	Ganglion and cyst of synovium, tendon, and bursa	HP:0000193	Bifid uvula	11	-0.000365407	0.00137426	-0.265894	0.790344	0.459966	0.7953	0.9992
PGS002029	Disorders of lipoid metabolism	HP:0000193	Bifid uvula	11	-0.000106674	0.00136426	-0.0781918	0.937682	0.457243	0.937	0.9992
PGS002042	Corneal dystrophy	HP:0000193	Bifid uvula	11	-0.000352241	0.00138936	-0.253527	0.799883	0.459695	0.8063	0.9992
PGS002044	Cataract	HP:0000193	Bifid uvula	11	-0.000298553	0.00139222	-0.214443	0.83022	0.458924	0.8359	0.9992
PGS002049	Pulmonary heart disease	HP:0000193	Bifid uvula	11	-0.00037966	0.00138921	-0.273292	0.784653	0.460134	0.7919	0.9992
PGS002050	Atrial fibrillation and flutter	HP:0000193	Bifid uvula	11	0.000377693	0.00142074	0.265843	0.790383	0.459965	0.787	0.9992
PGS002055	Peripheral vascular disease, unspecified	HP:0000193	Bifid uvula	11	0.000345551	0.00137461	0.251382	0.801541	0.45965	0.802	0.9992
PGS002057	Varicose veins	HP:0000193	Bifid uvula	11	0.000157177	0.00140357	0.111984	0.910845	0.457514	0.9081	0.9992
PGS002058	Hemorrhoids	HP:0000193	Bifid uvula	11	4.96865e-05	0.00141526	0.0351077	0.971997	0.457037	0.9721	0.9992
PGS002064	Appendiceal conditions	HP:0000193	Bifid uvula	11	-3.4814e-05	0.00139477	-0.0249604	0.980089	0.457011	0.9811	0.9992
PGS002066	Ulcerative colitis	HP:0000193	Bifid uvula	11	1.30736e-05	0.00138686	0.00942679	0.992479	0.456989	0.9915	0.9992
PGS002072	Cholelithiasis and cholecystitis	HP:0000193	Bifid uvula	11	-0.00010155	0.00138465	-0.0733395	0.941542	0.457212	0.9382	0.9992
PGS002073	Other biliary tract disease	HP:0000193	Bifid uvula	11	0.000206759	0.00138808	0.148954	0.881603	0.457921	0.8821	0.9992
PGS002076	Hyperplasia of prostate	HP:0000193	Bifid uvula	11	0.000344201	0.00139627	0.246515	0.805305	0.459548	0.8111	0.9992
PGS002079	Irregular menstrual cycle/bleeding	HP:0000193	Bifid uvula	11	-0.00024689	0.00140541	-0.175671	0.860567	0.458286	0.8623	0.9992
PGS002080	Rhesus isoimmunization in pregnancy	HP:0000193	Bifid uvula	11	-0.000487229	0.00140667	-0.346369	0.729096	0.462044	0.7843	0.9992
PGS002081	Superficial cellulitis and abscess	HP:0000193	Bifid uvula	11	-0.000112947	0.00140052	-0.0806458	0.93573	0.457259	0.9336	0.9992
PGS002082	Lupus (localized and systemic)	HP:0000193	Bifid uvula	11	-0.000276875	0.00139196	-0.19891	0.84235	0.458653	0.845	0.9992
PGS002101	Apolipoprotein A	HP:0000193	Bifid uvula	11	2.07717e-05	0.00141862	0.0146422	0.988319	0.456994	0.9882	0.9992
PGS002106	Calcium	HP:0000193	Bifid uvula	11	-0.000270047	0.0014089	-0.191672	0.848016	0.458534	0.8447	0.9992
PGS002111	Ever depressed for a whole week	HP:0000193	Bifid uvula	11	0.000393142	0.001407	0.279418	0.779948	0.460277	0.7787	0.9992
PGS002117	PP interval	HP:0000193	Bifid uvula	11	0.000114204	0.0013933	0.0819669	0.93468	0.457268	0.9325	0.9992
PGS002121	RR interval	HP:0000193	Bifid uvula	11	4.1653e-05	0.00138877	0.0299927	0.976075	0.457023	0.9768	0.9992
PGS002127	Age at first live birth	HP:0000193	Bifid uvula	11	0.0002261	0.00138584	0.16315	0.870414	0.458107	0.8704	0.9992
PGS002133	Body fat percentage	HP:0000193	Bifid uvula	11	-1.39993e-05	0.00137051	-0.0102146	0.991851	0.456989	0.9921	0.9992
PGS002146	Standing height	HP:0000193	Bifid uvula	11	0.000157128	0.00138154	0.113734	0.909458	0.457531	0.9063	0.9992
PGS002148	Average total household income before tax	HP:0000193	Bifid uvula	11	0.000422266	0.0013901	0.303767	0.761332	0.460876	0.7636	0.9992
PGS002160	Total bilirubin	HP:0000193	Bifid uvula	11	0.000143813	0.00140547	0.102324	0.918508	0.457427	0.9157	0.9992
PGS002167	Eosinophil percentage	HP:0000193	Bifid uvula	11	0.000384092	0.00140355	0.273658	0.784372	0.460143	0.791	0.9992
PGS002168	Whole body fat-free mass	HP:0000193	Bifid uvula	11	7.00383e-05	0.00137652	0.0508809	0.959425	0.457094	0.9576	0.9992
PGS002169	Whole body fat mass	HP:0000193	Bifid uvula	11	-0.00034999	0.00136099	-0.257157	0.79708	0.459774	0.7961	0.9992
PGS002178	IGF-1	HP:0000193	Bifid uvula	11	-9.47943e-05	0.00138325	-0.0685302	0.945369	0.457183	0.9455	0.9992
PGS002181	Lipoprotein A	HP:0000193	Bifid uvula	11	-1.18869e-05	0.00139577	-0.00851643	0.993206	0.456988	0.9932	0.9992
PGS002190	Platelet distribution width	HP:0000193	Bifid uvula	11	7.96618e-05	0.00138198	0.0576434	0.954038	0.457125	0.9545	0.9992
PGS002201	Waist circumference	HP:0000193	Bifid uvula	11	-7.44722e-05	0.0013561	-0.0549166	0.95621	0.457112	0.9563	0.9992
PGS002202	Whole body water mass	HP:0000193	Bifid uvula	11	0.000119836	0.00137762	0.0869878	0.930689	0.457304	0.9294	0.9992
PGS002206	Mean corpuscular haemoglobin	HP:0000193	Bifid uvula	11	-0.000127434	0.001392	-0.0915473	0.927065	0.457338	0.9294	0.9992
PGS002207	Mean corpuscular volume	HP:0000193	Bifid uvula	11	-0.000124769	0.00138615	-0.0900109	0.928286	0.457327	0.9288	0.9992
PGS002209	Morning/evening person (chronotype)	HP:0000193	Bifid uvula	11	-9.69437e-05	0.00139423	-0.0695318	0.944572	0.457189	0.9418	0.9992
PGS002216	Phosphate	HP:0000193	Bifid uvula	11	-7.67919e-05	0.00139817	-0.0549231	0.956204	0.457112	0.9568	0.9992
PGS002218	Overall health rating	HP:0000193	Bifid uvula	11	-0.000106959	0.00137999	-0.0775072	0.938227	0.457238	0.9392	0.9992
PGS002219	Total protein	HP:0000193	Bifid uvula	11	-5.00804e-05	0.00137865	-0.0363257	0.971026	0.457041	0.9713	0.9992
PGS002221	Mean reticulocyte volume	HP:0000193	Bifid uvula	11	4.61223e-06	0.00140176	0.00329031	0.997375	0.456985	0.997	0.9992
PGS002224	Sitting height	HP:0000193	Bifid uvula	11	2.03423e-05	0.00140327	0.0144963	0.988435	0.456994	0.9882	0.9992
PGS002231	Qualifications (years of education)	HP:0000193	Bifid uvula	11	0.000108622	0.00138217	0.078588	0.937367	0.457245	0.9371	0.9992
PGS002236	Ascending aorta diameter (MRI-derived)	HP:0000193	Bifid uvula	11	0.000232388	0.0014056	0.16533	0.868698	0.458138	0.8708	0.9992
PGS002245	Liver fat (MRI-derived)	HP:0000193	Bifid uvula	11	0.000369382	0.00138494	0.266714	0.789713	0.459985	0.7887	0.9992
PGS002250	Epithelial ovarian cancer	HP:0000193	Bifid uvula	11	0.000302697	0.001406	0.215289	0.829561	0.458939	0.8326	0.9992
PGS002269	Age-related macular degeneration	HP:0000193	Bifid uvula	11	-0.000164494	0.00138772	-0.118535	0.905654	0.457578	0.9051	0.9992
PGS002276	QTc duration	HP:0000193	Bifid uvula	11	-9.74076e-05	0.00138078	-0.0705454	0.943766	0.457195	0.9459	0.9992
PGS002279	Reduced left ventricular ejection fraction	HP:0000193	Bifid uvula	11	-0.000270086	0.00140031	-0.192876	0.847073	0.458554	0.8459	0.9992
PGS002290	Uric acid level	HP:0000193	Bifid uvula	11	0.000119058	0.00141756	0.0839875	0.933073	0.457282	0.933	0.9992
PGS002295	Insulin growth-like factor-1 level	HP:0000193	Bifid uvula	11	-0.000133809	0.00139733	-0.0957603	0.923719	0.457372	0.9182	0.9992
PGS002309	Number of children ever born	HP:0000193	Bifid uvula	11	-0.000144072	0.00137532	-0.104755	0.916579	0.457448	0.9173	0.9992
PGS002315	Bone Mineral Density	HP:0000193	Bifid uvula	11	4.37056e-05	0.00141767	0.0308292	0.975408	0.457025	0.9747	0.9992
PGS002318	Chronotype (morning person)	HP:0000193	Bifid uvula	11	-0.000113102	0.00137654	-0.0821639	0.934523	0.45727	0.9336	0.9992
PGS002341	Monocyte Count	HP:0000193	Bifid uvula	11	0.000253726	0.00140566	0.180503	0.856773	0.458359	0.8497	0.9992
PGS002342	Neuroticism	HP:0000193	Bifid uvula	11	0.00034943	0.00139144	0.251129	0.801736	0.459644	0.7999	0.9992
PGS002343	Platelet count	HP:0000193	Bifid uvula	11	0.000210659	0.00137883	0.152781	0.878584	0.457969	0.8852	0.9992
PGS002344	Psoriasis	HP:0000193	Bifid uvula	11	-0.000132114	0.00139451	-0.0947383	0.924531	0.457364	0.9239	0.9992
PGS002357	White Blood Count	HP:0000193	Bifid uvula	11	-7.71224e-05	0.00140115	-0.0550421	0.95611	0.457113	0.9556	0.9992
PGS002737	Endometrial cancer	HP:0000193	Bifid uvula	11	0.000306423	0.00140475	0.218134	0.827344	0.458991	0.821	0.9992
PGS002769	Seropositive rheumatoid arthritis	HP:0000193	Bifid uvula	11	-2.44562e-06	0.00140246	-0.00174381	0.998609	0.456985	0.9986	0.9992
PGS002786	Bipolar disorder	HP:0000193	Bifid uvula	11	-0.000101166	0.00143352	-0.0705719	0.943744	0.457195	0.9478	0.9992
PGS002788	Type 2 bipolar disorder	HP:0000193	Bifid uvula	11	-0.000243482	0.0014034	-0.173495	0.862278	0.458254	0.8648	0.9992
PGS002828	Alcohol consumption	HP:0000193	Bifid uvula	11	-5.92986e-05	0.00138622	-0.0427773	0.965883	0.457062	0.9638	0.9992
PGS002853	BMI	HP:0000193	Bifid uvula	11	-9.43152e-06	0.00135418	-0.00696477	0.994444	0.456987	0.9936	0.9992
PGS002957	HDL	HP:0000193	Bifid uvula	11	-8.15212e-07	0.00139069	-0.000586191	0.999532	0.456985	0.9992	0.9992
PGS002997	Hypertension	HP:0000193	Bifid uvula	11	-0.000169662	0.00139638	-0.121502	0.903304	0.457608	0.9011	0.9992
PGS003133	Thinness	HP:0000193	Bifid uvula	11	-1.81585e-05	0.00144608	-0.0125571	0.989982	0.456992	0.9895	0.9992
PGS003162	Vitamin B12	HP:0000193	Bifid uvula	11	-0.000123693	0.00141257	-0.0875655	0.930229	0.457308	0.9306	0.9992
PGS003177	Vitamin D	HP:0000193	Bifid uvula	11	-0.00032969	0.00145084	-0.22724	0.820256	0.459163	0.8111	0.9992
PGS003242	Creatine	HP:0000193	Bifid uvula	11	0.000263832	0.00140761	0.187433	0.851337	0.458466	0.8547	0.9992
PGS003268	estimated glomerular filtration rate (Creatine)	HP:0000193	Bifid uvula	11	-0.000106338	0.00140609	-0.0756268	0.939722	0.457226	0.9401	0.9992
PGS003332	Venous thromboembolism	HP:0000193	Bifid uvula	11	0.00033363	0.00138106	0.241576	0.80913	0.459446	0.8061	0.9992
PGS003334	Dementia	HP:0000193	Bifid uvula	11	-0.000336865	0.0013807	-0.243982	0.807266	0.459495	0.8094	0.9992
PGS003373	Drinks per week	HP:0000193	Bifid uvula	11	-0.000341215	0.00140482	-0.242889	0.808112	0.459473	0.8081	0.9992
PGS003382	Skin cutaneous melanoma	HP:0000193	Bifid uvula	11	-0.000253604	0.00140667	-0.180287	0.856943	0.458356	0.8582	0.9992
PGS003389	Cervical cancer	HP:0000193	Bifid uvula	11	-3.12069e-06	0.00138701	-0.00224995	0.998205	0.456985	0.9986	0.9992
PGS003391	Lung cancer	HP:0000193	Bifid uvula	11	-0.000266491	0.00140873	-0.189171	0.849975	0.458494	0.849	0.9992
PGS003392	Lung squamous cell carcinoma	HP:0000193	Bifid uvula	11	-0.000289971	0.00140768	-0.205992	0.836815	0.458774	0.8393	0.9992
PGS003393	Lung adenocarcinoma	HP:0000193	Bifid uvula	11	-0.000139044	0.00137517	-0.10111	0.919472	0.457416	0.9167	0.9992
PGS002045	Inflammation of the eye	HP:0000414	Bulbous nose	11	2.1832e-06	0.00138719	0.00157382	0.998744	0.112903	0.9992	0.9992
PGS000013	Coronary artery disease	HP:0001263	Global developmental delay	706	0.00680563	0.00934983	0.727889	0.466754	0.792443	0.4632	0.9992
PGS000027	Body Mass Index	HP:0001263	Global developmental delay	706	0.000879487	0.00919339	0.0956652	0.923795	0.768268	0.9231	0.9992
PGS000069	Serous epithelial ovarian cancer	HP:0001263	Global developmental delay	706	0.00233229	0.00931813	0.250296	0.80238	0.770753	0.8015	0.9992
PGS000076	Kidney cancer	HP:0001263	Global developmental delay	706	0.00711423	0.00954192	0.745576	0.455998	0.793653	0.4551	0.9992
PGS000081	Oral cavity and pharyngeal cancers	HP:0001263	Global developmental delay	706	0.00243482	0.00953453	0.255369	0.798461	0.770872	0.8054	0.9992
PGS000082	Ovarian cancer	HP:0001263	Global developmental delay	706	0.00255749	0.00925602	0.276306	0.782338	0.771389	0.7844	0.9992
PGS000091	Eosinophil percentage of white cells	HP:0001263	Global developmental delay	706	-0.00341373	0.00933622	-0.365643	0.714664	0.774052	0.7147	0.9992
PGS000092	Hematocrit	HP:0001263	Global developmental delay	706	-1.3831e-05	0.00936171	-0.0014774	0.998821	0.767843	0.9992	0.9992
PGS000095	High light scatter reticulocyte percentage of red cells	HP:0001263	Global developmental delay	706	-0.00117428	0.00941132	-0.124773	0.900714	0.768566	0.9047	0.9992
PGS000096	Immature fraction of reticulocytes	HP:0001263	Global developmental delay	706	-0.00123529	0.00935172	-0.132092	0.894923	0.768654	0.897	0.9992
PGS000112	Reticulocyte fraction of red cells	HP:0001263	Global developmental delay	706	0.00189716	0.0092917	0.204177	0.838232	0.769779	0.8395	0.9992
PGS000114	Juvenile Idiopathic Arthritis	HP:0001263	Global developmental delay	706	0.00175211	0.00940226	0.18635	0.852186	0.769456	0.8541	0.9992
PGS000126	Serum urate	HP:0001263	Global developmental delay	706	0.000740012	0.00912786	0.0810718	0.935392	0.768148	0.9339	0.9992
PGS000128	Hemoglobin A1c	HP:0001263	Global developmental delay	706	-0.000605772	0.00928169	-0.0652652	0.947968	0.768041	0.9459	0.9992
PGS000135	Schizophrenia	HP:0001263	Global developmental delay	706	0.000912217	0.00988998	0.0922365	0.926518	0.768238	0.9236	0.9992
PGS000140	Broad Depression (seen a General Practitioner for nerves, anxiety, tension or depression)	HP:0001263	Global developmental delay	706	-0.000419107	0.00928078	-0.0451586	0.963985	0.767938	0.9645	0.9992
PGS000161	Renal cancer	HP:0001263	Global developmental delay	706	0.00153007	0.0095003	0.161054	0.872064	0.769048	0.8728	0.9992
PGS000194	Rheumatoid Arthritis (CCP-positive)	HP:0001263	Global developmental delay	706	0.0029604	0.00934644	0.316741	0.751468	0.772502	0.7495	0.9992
PGS000195	Rheumatoid Arthritis (CCP-negative)	HP:0001263	Global developmental delay	706	0.0029604	0.00934644	0.316741	0.751468	0.772502	0.7544	0.9992
PGS000197	Spondyloarthroparthy	HP:0001263	Global developmental delay	706	-0.00539563	0.00943641	-0.571788	0.56752	0.783025	0.5633	0.9992
PGS000220	C-C motif chemokine 20 (CCL20) serum levels	HP:0001263	Global developmental delay	706	0.00362832	0.0095793	0.378767	0.704895	0.774506	0.7107	0.9992
PGS000222	C-C motif chemokine 4 (CCL4) serum levels	HP:0001263	Global developmental delay	706	0.0066886	0.00935742	0.714791	0.474809	0.791566	0.4721	0.9992
PGS000223	Tumor necrosis factor receptor superfamily member 5 (CD40) serum levels	HP:0001263	Global developmental delay	706	-0.00175963	0.00940395	-0.187116	0.851586	0.769469	0.8487	0.9992
PGS000224	Chitinase-3-like protein 1 (CHI3L1) serum levels	HP:0001263	Global developmental delay	706	-0.000545877	0.00938628	-0.0581569	0.953629	0.768	0.9539	0.9992
PGS000225	Macrophage colony-stimulating factor 1 (CSF-1) serum levels	HP:0001263	Global developmental delay	706	0.00205001	0.00941931	0.217639	0.827729	0.770043	0.8166	0.9992
PGS000227	Cathepsin D (CTSD) serum levels	HP:0001263	Global developmental delay	706	0.00321188	0.00941101	0.34129	0.732916	0.773252	0.7349	0.9992
PGS000231	C-X-C motif chemokine 16 (CXCL16) serum levels	HP:0001263	Global developmental delay	706	-0.0013081	0.00935676	-0.139802	0.888828	0.768751	0.886	0.9992
PGS000232	C-X-C motif chemokine 6 (CXCL6) serum levels	HP:0001263	Global developmental delay	706	0.00337313	0.00939646	0.358979	0.719643	0.773828	0.726	0.9992
PGS000234	Eosinophil cationic protein (ECP) serum levels	HP:0001263	Global developmental delay	706	0.00501388	0.00945412	0.530338	0.595927	0.780904	0.5994	0.9992
PGS000236	Endothelial cell-specific molecule 1 (ESM-1) serum levels	HP:0001263	Global developmental delay	706	-0.00366007	0.00953945	-0.383677	0.701252	0.774679	0.6959	0.9992
PGS000237	Fatty acid-binding protein, adipocyte (FABP4) serum levels	HP:0001263	Global developmental delay	706	-0.000890247	0.00928905	-0.0958384	0.923657	0.76827	0.9223	0.9992
PGS000238	Tumor necrosis factor receptor superfamily member 6 (FAS) serum levels	HP:0001263	Global developmental delay	706	-0.00585932	0.00932113	-0.628606	0.529667	0.786191	0.5284	0.9992
PGS000239	Fibroblast growth factor 23 (FGF-23) serum levels	HP:0001263	Global developmental delay	706	0.00403016	0.00944548	0.426676	0.669654	0.776297	0.675	0.9992
PGS000241	Galanin peptides (GAL) serum levels	HP:0001263	Global developmental delay	706	-0.00700627	0.00929216	-0.753998	0.450926	0.794239	0.4601	0.9992
PGS000243	Growth/differentiation factor 15 (GDF-15) serum levels	HP:0001263	Global developmental delay	706	0.00560701	0.00944569	0.593606	0.552832	0.784205	0.5535	0.9992
PGS000244	Growth hormone (GH) serum levels	HP:0001263	Global developmental delay	706	0.00179122	0.00953323	0.187892	0.850978	0.769483	0.8493	0.9992
PGS000246	Hepatocyte growth factor (HGF) serum levels	HP:0001263	Global developmental delay	706	0.00521599	0.0093643	0.557007	0.577575	0.78225	0.5861	0.9992
PGS000247	Kallikrein-11 (hK11) serum levels	HP:0001263	Global developmental delay	706	0.00448906	0.00960642	0.467298	0.64033	0.777984	0.6438	0.9992
PGS000248	Heat shock 27 kDa protein (HSP_27) serum levels	HP:0001263	Global developmental delay	706	-0.00448851	0.00944946	-0.475002	0.63483	0.778321	0.6407	0.9992
PGS000249	Interleukin-18 (IL-18) serum levels	HP:0001263	Global developmental delay	706	-0.00451158	0.00949261	-0.475273	0.634636	0.778333	0.6405	0.9992
PGS000250	Interleukin-1 receptor antagonist protein (IL-1ra) serum levels	HP:0001263	Global developmental delay	706	-0.000625638	0.00952279	-0.065699	0.947623	0.768044	0.9486	0.9992
PGS000252	Interleukin-6 (IL-6) serum levels	HP:0001263	Global developmental delay	706	0.000710308	0.00929638	0.0764069	0.939102	0.768114	0.9395	0.9992
PGS000253	Interleukin-6 receptor subunit alpha (IL-6RA) serum levels	HP:0001263	Global developmental delay	706	-0.00158883	0.00941842	-0.168694	0.866052	0.769165	0.8592	0.9992
PGS000254	Interleukin-8 (IL-8) serum levels	HP:0001263	Global developmental delay	706	0.00704316	0.00942031	0.747657	0.454742	0.793797	0.4486	0.9992
PGS000256	Melusin (ITGB1BP2) serum levels	HP:0001263	Global developmental delay	706	-0.000986214	0.00946547	-0.104191	0.917027	0.768347	0.9161	0.9992
PGS000257	Kidney injury molecule 1 (KIM-1) serum levels	HP:0001263	Global developmental delay	706	-0.00374206	0.00934988	-0.400226	0.689026	0.775282	0.6875	0.9992
PGS000259	Leptin (LEP) serum levels	HP:0001263	Global developmental delay	706	-0.0030562	0.00940421	-0.324982	0.745223	0.772748	0.752	0.9992
PGS000260	Lectin-like oxidized LDL receptor 1 (LOX-1) serum levels	HP:0001263	Global developmental delay	706	-0.00201601	0.00923764	-0.218238	0.827262	0.770055	0.83	0.9992
PGS000262	Myoglobin (MB) serum levels	HP:0001263	Global developmental delay	706	0.00372205	0.00933096	0.398892	0.690009	0.775232	0.6886	0.9992
PGS000264	Matrix metalloproteinase-1 (MMP-1) serum levels	HP:0001263	Global developmental delay	706	0.00617002	0.00943006	0.654293	0.512987	0.787721	0.5188	0.9992
PGS000265	Matrix metalloproteinase-10 (MMP-10) serum levels	HP:0001263	Global developmental delay	706	0.00310987	0.00930748	0.334126	0.738314	0.773028	0.7409	0.9992
PGS000267	Matrix metalloproteinase-3 (MMP-3) serum levels	HP:0001263	Global developmental delay	706	-0.00253951	0.00931478	-0.272632	0.78516	0.771295	0.791	0.9992
PGS000269	Myeloperoxidase (MPO) serum levels	HP:0001263	Global developmental delay	706	0.00585162	0.0093002	0.629193	0.529284	0.786226	0.5358	0.9992
PGS000271	Osteoprotegerin (OPG) serum levels	HP:0001263	Global developmental delay	706	0.00453931	0.00938559	0.483647	0.628681	0.778706	0.6249	0.9992
PGS000272	Pappalysin-1 (PAPPA) serum levels	HP:0001263	Global developmental delay	706	0.00516588	0.00951054	0.543174	0.587061	0.781544	0.5897	0.9992
PGS000274	Platelet-derived growth factor subunit B (PDGF_subunit_B) serum levels	HP:0001263	Global developmental delay	706	0.00659522	0.00935089	0.705304	0.480691	0.790941	0.4817	0.9992
PGS000276	Placenta growth factor (PlGF) serum levels	HP:0001263	Global developmental delay	706	-0.000134522	0.00949975	-0.0141606	0.988703	0.767853	0.9875	0.9992
PGS000278	Pentraxin-related protein PTX3 (PTX3) serum levels	HP:0001263	Global developmental delay	706	-0.00404868	0.00934825	-0.433095	0.664985	0.776554	0.6651	0.9992
PGS000280	Renin (REN) serum levels	HP:0001263	Global developmental delay	706	-0.00298466	0.00934702	-0.319316	0.749515	0.772578	0.7471	0.9992
PGS000283	Spondin-1 (SPON1) serum levels	HP:0001263	Global developmental delay	706	-0.00649543	0.00940823	-0.690398	0.490012	0.789975	0.5028	0.9992
PGS000285	Tissue factor (TF) serum levels	HP:0001263	Global developmental delay	706	0.00104592	0.00936446	0.11169	0.911079	0.768423	0.9112	0.9992
PGS000287	Tumor necrosis factor receptor 1 (TNF-R1) serum levels	HP:0001263	Global developmental delay	706	-0.000941079	0.0094186	-0.099917	0.920419	0.768307	0.9178	0.9992
PGS000288	Tumor necrosis factor receptor 2 (TNF-R2) serum levels	HP:0001263	Global developmental delay	706	-0.00527317	0.00939729	-0.561137	0.574757	0.782465	0.5777	0.9992
PGS000290	TNF-related apoptosis-inducing ligand (TRAIL) serum levels	HP:0001263	Global developmental delay	706	0.00573223	0.00939894	0.609881	0.541999	0.785115	0.5463	0.9992
PGS000294	Vascular endothelial growth factor A (VEGF-A) serum levels	HP:0001263	Global developmental delay	706	-0.000438797	0.00950234	-0.0461777	0.963172	0.767942	0.9641	0.9992
PGS000295	Vascular endothelial growth factor D (VEGF-D) serum levels	HP:0001263	Global developmental delay	706	-0.00439245	0.00931844	-0.471372	0.637419	0.778161	0.6364	0.9992
PGS000321	Serum testosterone levels	HP:0001263	Global developmental delay	706	0.000187202	0.00949538	0.0197151	0.984272	0.767861	0.9836	0.9992
PGS000333	Prostate cancer	HP:0001263	Global developmental delay	706	-0.00649246	0.00933832	-0.69525	0.486967	0.790287	0.478	0.9992
PGS000352	High grade serous ovarian cancer	HP:0001263	Global developmental delay	706	-0.00353336	0.00930248	-0.37983	0.704106	0.774543	0.7044	0.9992
PGS000373	Colorectal cancer	HP:0001263	Global developmental delay	706	-0.00502347	0.00922424	-0.544595	0.586084	0.781615	0.5835	0.9992
PGS000377	Colon cancer	HP:0001263	Global developmental delay	706	0.00614307	0.00934948	0.65705	0.511213	0.787889	0.5076	0.9992
PGS000387	Cancer within the respiratory system	HP:0001263	Global developmental delay	706	-0.00533714	0.0092572	-0.576539	0.564306	0.783278	0.567	0.9992
PGS000405	Skin cancer	HP:0001263	Global developmental delay	706	-0.00375632	0.0095102	-0.394978	0.692895	0.775088	0.6914	0.9992
PGS000430	Melanomas of skin (diagnosis or history)	HP:0001263	Global developmental delay	706	0.00165958	0.00927689	0.178894	0.858036	0.769329	0.8574	0.9992
PGS000442	Other non-epithelial cancer of skin	HP:0001263	Global developmental delay	706	-0.00212313	0.0095519	-0.222273	0.82412	0.770138	0.8278	0.9992
PGS000446	Basal cell carcinoma	HP:0001263	Global developmental delay	706	0.00535865	0.00948254	0.565107	0.572054	0.782672	0.561	0.9992
PGS000469	Carcinoma in situ of skin	HP:0001263	Global developmental delay	706	0.00223646	0.00956129	0.233908	0.815077	0.770384	0.8164	0.9992
PGS000543	Cancer of other female genital organs	HP:0001263	Global developmental delay	706	-0.00346517	0.00969049	-0.357584	0.720686	0.773781	0.7208	0.9992
PGS000546	Malignant neoplasm of ovary	HP:0001263	Global developmental delay	706	-0.00470126	0.00943135	-0.498471	0.618198	0.779382	0.6136	0.9992
PGS000584	Cancer of prostate	HP:0001263	Global developmental delay	706	0.000670434	0.00945727	0.0708909	0.943491	0.768077	0.9429	0.9992
PGS000597	Malignant neoplasm of testis	HP:0001263	Global developmental delay	706	0.00095167	0.0092965	0.102369	0.918473	0.76833	0.9218	0.9992
PGS000614	Cancer of bladder	HP:0001263	Global developmental delay	706	0.00488101	0.00931553	0.523965	0.600352	0.780592	0.6142	0.9992
PGS000617	Cancer of eye	HP:0001263	Global developmental delay	706	0.00288536	0.00926824	0.311317	0.755587	0.772344	0.7537	0.9992
PGS000640	Hodgkin's disease	HP:0001263	Global developmental delay	706	-0.000477012	0.00944501	-0.0505041	0.959725	0.767962	0.9624	0.9992
PGS000645	Lymphoid leukemia	HP:0001263	Global developmental delay	706	0.00268642	0.00935697	0.287104	0.774058	0.771671	0.7698	0.9992
PGS000652	Multiple myeloma	HP:0001263	Global developmental delay	706	0.00466228	0.00929372	0.501659	0.615954	0.77953	0.6184	0.9992
PGS000655	Non-alcoholic fatty liver disease	HP:0001263	Global developmental delay	706	0.00570627	0.00929088	0.61418	0.539156	0.785359	0.5478	0.9992
PGS000666	Body surface area-indexed left ventricular end-systolic volume	HP:0001263	Global developmental delay	706	-0.00137843	0.00931694	-0.147949	0.882395	0.76886	0.8821	0.9992
PGS000674	AST to ALT ratio	HP:0001263	Global developmental delay	706	-0.0045378	0.00921693	-0.492333	0.62253	0.779099	0.6138	0.9992
PGS000677	Cholesterol [mmol/L] (statin adjusted)	HP:0001263	Global developmental delay	706	-0.00514474	0.00935901	-0.54971	0.58257	0.781875	0.5881	0.9992
PGS000679	Creatinine in urine [umol/L]	HP:0001263	Global developmental delay	706	-0.003864	0.00930942	-0.415063	0.678133	0.775844	0.6767	0.9992
PGS000681	Direct bilirubin [umol/L]	HP:0001263	Global developmental delay	706	0.00128614	0.00941772	0.136566	0.891386	0.768709	0.8916	0.9992
PGS000682	eGFR [ml/min/1.73m2]	HP:0001263	Global developmental delay	706	-0.0014608	0.00943671	-0.1548	0.876992	0.768956	0.8769	0.9992
PGS000696	Testosterone [nmol/L]	HP:0001263	Global developmental delay	706	6.60603e-05	0.00949257	0.00695916	0.994448	0.767845	0.995	0.9992
PGS000704	Alcoholic cirrhosis	HP:0001263	Global developmental delay	706	-0.00679735	0.00934325	-0.727514	0.466983	0.792418	0.4553	0.9992
PGS000708	Kidney failure	HP:0001263	Global developmental delay	706	-0.00156921	0.00933533	-0.168093	0.866524	0.769155	0.8732	0.9992
PGS000712	T2D (cases vs HbA1c filtered controls)	HP:0001263	Global developmental delay	706	-0.00284409	0.0092933	-0.306037	0.759603	0.772193	0.7595	0.9992
PGS000713	T2D	HP:0001263	Global developmental delay	706	-0.0057592	0.0093104	-0.618577	0.536255	0.785611	0.5402	0.9992
PGS000718	Beta-blocker survival benefit	HP:0001263	Global developmental delay	706	0.00117605	0.00945711	0.124356	0.901044	0.768561	0.9053	0.9992
PGS000728	Chronic kidney disease	HP:0001263	Global developmental delay	706	-0.0052097	0.00971861	-0.536054	0.591971	0.781187	0.594	0.9992
PGS000738	Vitiligo	HP:0001263	Global developmental delay	706	-0.00191667	0.00955144	-0.200668	0.840975	0.769713	0.8456	0.9992
PGS000754	Systemic lupus erythrmatosus	HP:0001263	Global developmental delay	706	-0.00344956	0.00931336	-0.370389	0.711126	0.774214	0.7116	0.9992
PGS000766	Cutaneous melanoma	HP:0001263	Global developmental delay	706	0.00393975	0.00938123	0.419961	0.674552	0.776033	0.6748	0.9992
PGS000769	Response to bronchodilator (albutamol)	HP:0001263	Global developmental delay	706	0.00603938	0.0094141	0.641524	0.521244	0.786953	0.5222	0.9992
PGS000819	Diabetic retinopathy	HP:0001263	Global developmental delay	706	0.00571466	0.00915118	0.624472	0.532378	0.785951	0.5312	0.9992
PGS000821	Thyroid medication use	HP:0001263	Global developmental delay	706	0.00250754	0.00942453	0.266065	0.790212	0.771131	0.7876	0.9992
PGS000829	Body mass index (male)	HP:0001263	Global developmental delay	706	-0.00275293	0.00895252	-0.307503	0.758487	0.772235	0.7521	0.9992
PGS000830	Body mass index (female)	HP:0001263	Global developmental delay	706	-0.00122055	0.0092	-0.132668	0.894467	0.768661	0.8913	0.9992
PGS000840	Fasting Proinsulin	HP:0001263	Global developmental delay	706	0.00512941	0.00944743	0.542942	0.587221	0.781532	0.593	0.9992
PGS000843	WHR adjusted for BMI	HP:0001263	Global developmental delay	706	0.00261752	0.00938616	0.27887	0.780369	0.771455	0.7783	0.9992
PGS000861	Urine Albumin-to-Creatinine ratio	HP:0001263	Global developmental delay	706	-0.00190639	0.00949728	-0.200731	0.840926	0.769714	0.8412	0.9992
PGS000874	Chronic lymphocytic leukemia	HP:0001263	Global developmental delay	706	-2.30813e-05	0.00923387	-0.00249964	0.998006	0.767844	0.9978	0.9992
PGS000882	25-hydroxyvitamin D	HP:0001263	Global developmental delay	706	0.00207263	0.00954346	0.217178	0.828088	0.770034	0.8294	0.9992
PGS000903	Parkinson's disease	HP:0001263	Global developmental delay	706	-0.00428368	0.00930401	-0.460412	0.645263	0.777687	0.6503	0.9992
PGS000905	PR interval	HP:0001263	Global developmental delay	706	0.00191919	0.00952568	0.201475	0.840344	0.769728	0.8411	0.9992
PGS000914	Abnormal electrocardiogram	HP:0001263	Global developmental delay	706	-0.00243719	0.00945853	-0.257671	0.796684	0.770927	0.8001	0.9992
PGS000924	Disorders of porphyrin and bilirubin metabolism (time-to-event)	HP:0001263	Global developmental delay	706	0.00117323	0.00946347	0.123974	0.901346	0.768557	0.8985	0.9992
PGS000925	Unspecified acute lower respiratory infection (time-to-event)	HP:0001263	Global developmental delay	706	0.00203354	0.00934893	0.217516	0.827825	0.770041	0.8288	0.9992
PGS000928	Other non-toxic goitre (time-to-event)	HP:0001263	Global developmental delay	706	-0.00305513	0.00927282	-0.329471	0.741829	0.772884	0.7459	0.9992
PGS000939	Hiatus hernia	HP:0001263	Global developmental delay	706	0.00513847	0.00932897	0.550808	0.581817	0.781931	0.5937	0.9992
PGS000940	Intestinal malabsorption (time-to-event)	HP:0001263	Global developmental delay	706	-0.00307901	0.00922803	-0.333658	0.738667	0.773013	0.7328	0.9992
PGS000943	Cholecystitis (time-to-event)	HP:0001263	Global developmental delay	706	-0.000100221	0.00939566	-0.0106667	0.99149	0.767848	0.9929	0.9992
PGS000955	Right heel broadband ultrasound attenuation	HP:0001263	Global developmental delay	706	0.00690259	0.00958524	0.720127	0.471518	0.791922	0.4817	0.9992
PGS000956	Right heel quantitative ultrasound index (QUI), direct entry	HP:0001263	Global developmental delay	706	0.000464123	0.00954226	0.0486386	0.961211	0.767953	0.9621	0.9992
PGS000959	Connective tissue disorder	HP:0001263	Global developmental delay	706	-0.00173258	0.00948561	-0.182653	0.855086	0.769393	0.8558	0.9992
PGS000960	Other systemic involvement of connective tissue (time-to-event)	HP:0001263	Global developmental delay	706	-0.00267552	0.00940997	-0.284329	0.776184	0.771598	0.7783	0.9992
PGS000963	Follicular cysts of skin and subcutaneous tissue (time-to-event)	HP:0001263	Global developmental delay	706	0.00119051	0.009508	0.125211	0.900367	0.768571	0.8968	0.9992
PGS000972	Microalbumin [> 40 mg/L]	HP:0001263	Global developmental delay	706	0.00316889	0.0095047	0.333402	0.73886	0.773005	0.7322	0.9992
PGS000976	JCV seropositivity for Human Polyomavirus JCV	HP:0001263	Global developmental delay	706	-0.00236254	0.00934546	-0.252801	0.800444	0.770811	0.8022	0.9992
PGS000984	Frequency of playing computer games	HP:0001263	Global developmental delay	706	-0.00269794	0.00940147	-0.286969	0.774161	0.771668	0.7734	0.9992
PGS000988	High light scatter reticulocyte percentage	HP:0001263	Global developmental delay	706	-0.00267158	0.00922208	-0.289694	0.772076	0.771741	0.7726	0.9992
PGS000989	Reticulocyte %	HP:0001263	Global developmental delay	706	-0.00578669	0.00917106	-0.630973	0.528119	0.78633	0.5233	0.9992
PGS000990	Retinal detachments and breaks (time-to-event)	HP:0001263	Global developmental delay	706	-0.00272819	0.0093087	-0.293079	0.769487	0.771832	0.7694	0.9992
PGS000995	Dentures	HP:0001263	Global developmental delay	706	-0.00532393	0.00942224	-0.565039	0.572101	0.782669	0.5782	0.9992
PGS000996	Diverticular disease/diverticulitis	HP:0001263	Global developmental delay	706	-0.00188695	0.00940929	-0.200541	0.841074	0.769711	0.8415	0.9992
PGS000997	Diverticular disease of intestine (time-to-event)	HP:0001263	Global developmental delay	706	0.00557688	0.00961331	0.580121	0.561888	0.783471	0.563	0.9992
PGS000998	Comparative body height at age 10	HP:0001263	Global developmental delay	706	-0.00256735	0.00936125	-0.274252	0.783915	0.771336	0.7785	0.9992
PGS000999	Comparative body size at age 10	HP:0001263	Global developmental delay	706	-0.000288927	0.00912579	-0.0316605	0.974745	0.76789	0.9743	0.9992
PGS001001	Getting up in morning	HP:0001263	Global developmental delay	706	-0.00591568	0.00955888	-0.618867	0.536063	0.785627	0.5342	0.9992
PGS001009	PEF	HP:0001263	Global developmental delay	706	-0.00615067	0.00944639	-0.651114	0.515036	0.787529	0.5065	0.9992
PGS001011	Viral warts (time-to-event)	HP:0001263	Global developmental delay	706	0.00541404	0.00931648	0.581125	0.561212	0.783525	0.5637	0.9992
PGS001012	Number of falls in the last year	HP:0001263	Global developmental delay	706	-0.00118579	0.00944636	-0.125528	0.900116	0.768575	0.8986	0.9992
PGS001015	Enlarged prostate	HP:0001263	Global developmental delay	706	-0.00496114	0.00934792	-0.530721	0.595662	0.780923	0.5956	0.9992
PGS001021	Feelings of worry or anxiety	HP:0001263	Global developmental delay	706	-0.00548797	0.00944807	-0.580856	0.561393	0.78351	0.5549	0.9992
PGS001023	Disorders of mineral metabolism (time-to-event)	HP:0001263	Global developmental delay	706	-0.00100514	0.00924303	-0.108745	0.913414	0.768392	0.9198	0.9992
PGS001025	Nonrheumatic aortic valve disorders (time-to-event)	HP:0001263	Global developmental delay	706	0.00300416	0.00938897	0.319967	0.749021	0.772598	0.7476	0.9992
PGS001028	Diabetic eye disease	HP:0001263	Global developmental delay	706	-0.00204434	0.00947494	-0.215763	0.829191	0.770005	0.8291	0.9992
PGS001029	Other disorders of cornea (time-to-event)	HP:0001263	Global developmental delay	706	-0.000674815	0.00946892	-0.0712663	0.943192	0.768079	0.9411	0.9992
PGS001030	Pulmonary fibrosis	HP:0001263	Global developmental delay	706	0.0037764	0.00909816	0.415073	0.678126	0.775844	0.6772	0.9992
PGS001033	Other coagulation defects (time-to-event)	HP:0001263	Global developmental delay	706	0.00107719	0.00942353	0.114309	0.909003	0.76845	0.9102	0.9992
PGS001036	Epstein Barr virus nuclear antigen 1 IgG seropositivity	HP:0001263	Global developmental delay	706	-0.00445654	0.00936462	-0.475891	0.634196	0.77836	0.6366	0.9992
PGS001039	Right heel bone mineral density (BMD) T-score, automated	HP:0001263	Global developmental delay	706	0.000466349	0.00954219	0.0488723	0.961025	0.767954	0.9603	0.9992
PGS001050	Diaphragmatic hernia (time-to-event)	HP:0001263	Global developmental delay	706	0.00360587	0.00940037	0.383588	0.701318	0.774676	0.6992	0.9992
PGS001073	Duration of walks	HP:0001263	Global developmental delay	706	0.00721325	0.00952698	0.757139	0.449042	0.79446	0.4545	0.9992
PGS001074	Types of physical activity in last 4 weeks (other exercises)	HP:0001263	Global developmental delay	706	-0.00410421	0.00938343	-0.437389	0.661869	0.776727	0.6656	0.9992
PGS001075	Usual walking pace	HP:0001263	Global developmental delay	706	-0.000355871	0.00931314	-0.0382117	0.969522	0.767911	0.9695	0.9992
PGS001080	Freq. of tiredness / lethargy in last 2 weeks	HP:0001263	Global developmental delay	706	-0.0022953	0.00925985	-0.247876	0.804252	0.770697	0.8097	0.9992
PGS001082	MC VP1 antigen for Merkel Cell Polyomavirus	HP:0001263	Global developmental delay	706	0.00194721	0.00936391	0.207949	0.835287	0.769851	0.8358	0.9992
PGS001090	Often felt loved as a child	HP:0001263	Global developmental delay	706	0.00480107	0.00935935	0.51297	0.60802	0.780063	0.616	0.9992
PGS001091	Loneliness	HP:0001263	Global developmental delay	706	0.00608733	0.0094327	0.645344	0.518767	0.787181	0.5195	0.9992
PGS001099	Spherical power (left eye)	HP:0001263	Global developmental delay	706	0.00540499	0.00923469	0.585292	0.558407	0.78375	0.5627	0.9992
PGS001100	Spherical power (right eye)	HP:0001263	Global developmental delay	706	0.00182231	0.00932165	0.195492	0.845024	0.769618	0.845	0.9992
PGS001104	Body fat percentage (right leg)	HP:0001263	Global developmental delay	706	0.00668716	0.00925844	0.722277	0.470195	0.792066	0.4725	0.9992
PGS001105	Body fat percentage (trunk fat)	HP:0001263	Global developmental delay	706	0.00543291	0.00944587	0.575163	0.565236	0.783205	0.5627	0.9992
PGS001107	UACR [> 30 mg/g]	HP:0001263	Global developmental delay	706	0.00251043	0.00918805	0.273228	0.784702	0.77131	0.7836	0.9992
PGS001109	Vasomotor and allergic rhinitis (time-to-event)	HP:0001263	Global developmental delay	706	0.00506184	0.0093536	0.541165	0.588445	0.781443	0.6044	0.9992
PGS001110	Reactive arthropathies (time-to-event)	HP:0001263	Global developmental delay	706	0.00658662	0.009415	0.699587	0.484254	0.790568	0.4847	0.9992
PGS001115	Paracetamol use self-reported	HP:0001263	Global developmental delay	706	0.00240121	0.00935149	0.256773	0.797376	0.770905	0.7875	0.9992
PGS001117	Started insulin within one year diagnosis of diabetes	HP:0001263	Global developmental delay	706	-0.00534818	0.00926195	-0.577436	0.5637	0.783326	0.5732	0.9992
PGS001118	Taking other prescription medications	HP:0001263	Global developmental delay	706	-0.00351865	0.00952645	-0.369356	0.711896	0.774179	0.7131	0.9992
PGS001119	Left hand grip strength	HP:0001263	Global developmental delay	706	-0.00419155	0.00934128	-0.448713	0.65368	0.777193	0.6511	0.9992
PGS001127	Never Smoker	HP:0001263	Global developmental delay	706	0.00335846	0.00937986	0.358051	0.720337	0.773797	0.7205	0.9992
PGS001131	Zoster [herpes zoster] (time-to-event)	HP:0001263	Global developmental delay	706	-0.0010384	0.00949514	-0.109361	0.912925	0.768399	0.9105	0.9992
PGS001135	Arthritis (nos)	HP:0001263	Global developmental delay	706	-0.000747182	0.00946719	-0.0789233	0.9371	0.768132	0.9354	0.9992
PGS001136	Hematologic disease, genetic	HP:0001263	Global developmental delay	706	0.000162451	0.00915804	0.0177387	0.985849	0.767858	0.9886	0.9992
PGS001137	Retinal detachment	HP:0001263	Global developmental delay	706	-0.00177769	0.00929247	-0.191305	0.848303	0.769543	0.8429	0.9992
PGS001138	Rheumatoid factor [> 16 IU/mL]	HP:0001263	Global developmental delay	706	-0.00473511	0.00932198	-0.507951	0.611535	0.779825	0.6096	0.9992
PGS001140	Seborrheic keratosis (time-to-event)	HP:0001263	Global developmental delay	706	-0.00584505	0.00927976	-0.629871	0.52884	0.786265	0.5323	0.9992
PGS001141	Facial ageing (looking younger than you are)	HP:0001263	Global developmental delay	706	0.00616949	0.00931963	0.661989	0.508043	0.788192	0.5114	0.9992
PGS001143	Volume of grey matter in Parietal Operculum Cortex (R)	HP:0001263	Global developmental delay	706	0.00115474	0.00929163	0.124278	0.901106	0.768561	0.8944	0.9992
PGS001172	Eosinophill count	HP:0001263	Global developmental delay	706	-0.00548751	0.00931016	-0.589411	0.555642	0.783975	0.5496	0.9992
PGS001174	Cholelithiasis (time-to-event)	HP:0001263	Global developmental delay	706	-0.0065482	0.00939342	-0.697105	0.485806	0.790407	0.4859	0.9992
PGS001233	Heart rate (AR)	HP:0001263	Global developmental delay	706	-0.000553429	0.0093046	-0.0594791	0.952576	0.768008	0.9522	0.9992
PGS001236	Lung function (FEV1)	HP:0001263	Global developmental delay	706	-0.00195367	0.00950341	-0.205576	0.83714	0.769806	0.8384	0.9992
PGS001237	Lung function (FVC)	HP:0001263	Global developmental delay	706	0.00627438	0.00936115	0.670257	0.502759	0.788703	0.5089	0.9992
PGS001250	Calculus of kidney and ureter (time-to-event)	HP:0001263	Global developmental delay	706	-0.0018116	0.00942922	-0.192126	0.84766	0.769557	0.8441	0.9992
PGS001251	Other interstitial pulmonary diseases (time-to-event)	HP:0001263	Global developmental delay	706	0.00306741	0.00912416	0.336186	0.736761	0.773092	0.7371	0.9992
PGS001254	Dupuytren's contracture	HP:0001263	Global developmental delay	706	0.00142828	0.0094408	0.151288	0.879762	0.768906	0.8804	0.9992
PGS001259	Hayfever/allergic rhinitis	HP:0001263	Global developmental delay	706	-0.00590212	0.00946084	-0.623848	0.532788	0.785915	0.5288	0.9992
PGS001265	Deep vein thrombosis (leg)	HP:0001263	Global developmental delay	706	-0.00657417	0.00926692	-0.709424	0.478132	0.791211	0.4687	0.9992
PGS001272	Chronic renal failure (time-to-event)	HP:0001263	Global developmental delay	706	-0.00644085	0.00950955	-0.677303	0.49828	0.789144	0.496	0.9992
PGS001274	Osteoporosis without pathological fracture (time-to-event)	HP:0001263	Global developmental delay	706	0.00242986	0.00931235	0.260929	0.79417	0.771005	0.7925	0.9992
PGS001285	Allergic disease (hay fever, rhinitis, or eczema) (diagnosed by doctor)	HP:0001263	Global developmental delay	706	0.00703038	0.0094783	0.741735	0.458322	0.793388	0.4624	0.9992
PGS001296	Insulin-dependent diabetes mellitus (time-to-event)	HP:0001263	Global developmental delay	706	-0.0019644	0.00928908	-0.211474	0.832536	0.76992	0.827	0.9992
PGS001298	Obesity (time-to-event)	HP:0001263	Global developmental delay	706	0.000153083	0.00935178	0.0163694	0.986941	0.767856	0.9876	0.9992
PGS001301	Malabsorption/coeliac disease	HP:0001263	Global developmental delay	706	-0.00266543	0.00921216	-0.289338	0.772348	0.771731	0.769	0.9992
PGS001308	Sjogren's syndrome/sicca syndrome	HP:0001263	Global developmental delay	706	0.00474709	0.0094894	0.500252	0.616944	0.779464	0.6168	0.9992
PGS001309	Other rheumatoid arthritis (time-to-event)	HP:0001263	Global developmental delay	706	0.00604218	0.00944842	0.63949	0.522566	0.786832	0.523	0.9992
PGS001318	Disorders of lipoprotein metabolism and other lipidaemias (time-to-event)	HP:0001263	Global developmental delay	706	0.00247778	0.00923033	0.268439	0.788385	0.77119	0.7866	0.9992
PGS001319	Other metabolic disorders (time-to-event)	HP:0001263	Global developmental delay	706	-0.00493817	0.00925548	-0.533541	0.593709	0.781062	0.5925	0.9992
PGS001321	Eye problems/disorders (Glaucoma)	HP:0001263	Global developmental delay	706	-0.00414246	0.00937349	-0.441933	0.658578	0.776913	0.6589	0.9992
PGS001324	Family history of high blood pressure	HP:0001263	Global developmental delay	706	0.00690895	0.00933522	0.740095	0.459316	0.793275	0.4663	0.9992
PGS001326	Emphysema	HP:0001263	Global developmental delay	706	-0.00631461	0.00938698	-0.672699	0.501204	0.788855	0.5001	0.9992
PGS001327	Diabetes	HP:0001263	Global developmental delay	706	0.00397929	0.00943021	0.421972	0.673083	0.776112	0.666	0.9992
PGS001328	Family history of diabetes	HP:0001263	Global developmental delay	706	-0.00343388	0.00943373	-0.364	0.715891	0.773996	0.7086	0.9992
PGS001329	Unspecified diabetes mellitus (time-to-event)	HP:0001263	Global developmental delay	706	0.000317791	0.00939259	0.0338342	0.973012	0.767896	0.9718	0.9992
PGS001330	Crohn's disease [regional enteritis] (time-to-event)	HP:0001263	Global developmental delay	706	-0.00372381	0.009547	-0.390051	0.696534	0.774908	0.6996	0.9992
PGS001333	Chronic obstructive pulmonary disease (algorithmically-defined)	HP:0001263	Global developmental delay	706	-0.00658078	0.00925982	-0.710681	0.477352	0.791294	0.4744	0.9992
PGS001334	Other chronic obstructive pulmonary disease (time-to-event)	HP:0001263	Global developmental delay	706	-0.00439322	0.00944657	-0.46506	0.641932	0.777887	0.6339	0.9992
PGS001337	Family history of breast cancer	HP:0001263	Global developmental delay	706	0.00236725	0.00935567	0.253028	0.800268	0.770817	0.7985	0.9992
PGS001343	Asthma (algorithmically-defined)	HP:0001263	Global developmental delay	706	-0.000717472	0.00950137	-0.0755125	0.939813	0.768108	0.94	0.9992
PGS001344	Asthma (diagnosed by doctor)	HP:0001263	Global developmental delay	706	-0.00251035	0.00947372	-0.26498	0.791048	0.771104	0.7928	0.9992
PGS001346	Asthma (time-to-event)	HP:0001263	Global developmental delay	706	0.00256214	0.0094308	0.271678	0.785893	0.771271	0.7866	0.9992
PGS001350	Fasting glucose	HP:0001263	Global developmental delay	706	0.00548331	0.00954446	0.574502	0.565683	0.783169	0.562	0.9992
PGS001351	Fasting insulin	HP:0001263	Global developmental delay	706	0.000173515	0.00938111	0.0184963	0.985245	0.767859	0.9857	0.9992
PGS001352	Glycated haemoglobin levels (HbA1c)	HP:0001263	Global developmental delay	706	-0.00513022	0.00941193	-0.545077	0.585752	0.78164	0.5835	0.9992
PGS001361	3mm strong meridian angle (L)	HP:0001263	Global developmental delay	706	-0.00666712	0.00947473	-0.703674	0.481705	0.790834	0.4814	0.9992
PGS001367	6mm weak meridian (L)	HP:0001263	Global developmental delay	706	0.00498641	0.00929829	0.536272	0.591821	0.781198	0.5885	0.9992
PGS001368	6mm weak meridian (R)	HP:0001263	Global developmental delay	706	0.00579101	0.00927899	0.6241	0.532622	0.785929	0.5397	0.9992
PGS001370	Age asthma diagnosed	HP:0001263	Global developmental delay	706	-0.00124709	0.00955351	-0.130537	0.896152	0.768635	0.899	0.9992
PGS001372	Age hayfever or allergic rhinitis diagnosed by doctor	HP:0001263	Global developmental delay	706	-0.00411614	0.00928389	-0.443364	0.657543	0.776972	0.6593	0.9992
PGS001373	Age started wearing glasses or contact lenses	HP:0001263	Global developmental delay	706	-0.00161076	0.00931841	-0.172858	0.862778	0.769231	0.8611	0.9992
PGS001376	Average number of times bowels opened per day	HP:0001263	Global developmental delay	706	0.00355739	0.00947084	0.375615	0.707237	0.774395	0.7086	0.9992
PGS001379	Body surface area	HP:0001263	Global developmental delay	706	-0.00613086	0.00936774	-0.654466	0.512876	0.787732	0.5168	0.9992
PGS001380	Corneal hysteresis (L)	HP:0001263	Global developmental delay	706	-0.00470247	0.00939796	-0.500371	0.61686	0.77947	0.6195	0.9992
PGS001383	Corneal resistance factor (R)	HP:0001263	Global developmental delay	706	-0.000907919	0.00938815	-0.096709	0.922966	0.768278	0.9215	0.9992
PGS001384	Degree bothered by feeling tired all the time in the last 3 months	HP:0001263	Global developmental delay	706	-0.00123603	0.00916928	-0.134801	0.892781	0.768687	0.8915	0.9992
PGS001385	Degree bothered by headaches in the last 3 months	HP:0001263	Global developmental delay	706	-0.00706327	0.00933263	-0.756836	0.449224	0.794438	0.4605	0.9992
PGS001386	Degree bothered by pain in arms/legs/joints in the past 3 months	HP:0001263	Global developmental delay	706	-0.00675835	0.00946161	-0.714292	0.475117	0.791533	0.4676	0.9992
PGS001387	Degree bothered by urinary frequency/bladder irritability in the last 3 months	HP:0001263	Global developmental delay	706	-0.00603596	0.00928549	-0.650042	0.515728	0.787464	0.5153	0.9992
PGS001390	Duodenal ulcer (time-to-event)	HP:0001263	Global developmental delay	706	-0.00137993	0.00943721	-0.146222	0.883759	0.768836	0.8854	0.9992
PGS001392	Family history of lung cancer	HP:0001263	Global developmental delay	706	0.00123864	0.00924931	0.133917	0.893479	0.768676	0.8923	0.9992
PGS001395	Frequency of discomfort/pain in abdomen in last 3 months	HP:0001263	Global developmental delay	706	0.00289939	0.00936835	0.309488	0.756977	0.772291	0.7637	0.9992
PGS001404	Heel bone mineral density (BMD) (R)	HP:0001263	Global developmental delay	706	0.00244524	0.00957845	0.255286	0.798524	0.77087	0.7991	0.9992
PGS001407	HTLV-1 gag antigen for Human T-Lymphotropic Virus 1	HP:0001263	Global developmental delay	706	-0.00390804	0.00946555	-0.412869	0.67974	0.775759	0.6824	0.9992
PGS001409	Intra-ocular pressure, corneal-compensated (L)	HP:0001263	Global developmental delay	706	-0.00425136	0.00933588	-0.455378	0.648879	0.777473	0.6499	0.9992
PGS001413	LV stroke volume	HP:0001263	Global developmental delay	706	-0.00610747	0.00943328	-0.647439	0.51741	0.787307	0.5228	0.9992
PGS001414	Lymphocyte %	HP:0001263	Global developmental delay	706	0.000178574	0.00914684	0.0195231	0.984425	0.767861	0.9835	0.9992
PGS001415	Mean FA in anterior limb of internal capsule on FA skeleton (L)	HP:0001263	Global developmental delay	706	0.000410366	0.00934117	0.0439309	0.964963	0.767933	0.9643	0.9992
PGS001417	Mean FA in body of corpus callosum on FA skeleton	HP:0001263	Global developmental delay	706	-0.00481159	0.00952473	-0.505169	0.613487	0.779694	0.6147	0.9992
PGS001418	Mean FA in cerebral peduncle on FA skeleton (L)	HP:0001263	Global developmental delay	706	-0.00675527	0.00945618	-0.714376	0.475065	0.791539	0.4732	0.9992
PGS001419	Mean FA in cingulum cingulate gyrus on FA skeleton (L)	HP:0001263	Global developmental delay	706	-0.00251777	0.00959863	-0.262305	0.793109	0.771039	0.7933	0.9992
PGS001420	Mean FA in cingulum cingulate gyrus on FA skeleton (R)	HP:0001263	Global developmental delay	706	-4.65465e-05	0.00962731	-0.00483484	0.996143	0.767844	0.9956	0.9992
PGS001422	Mean FA in cingulum hippocampus on FA skeleton (R)	HP:0001263	Global developmental delay	706	0.00255929	0.00942529	0.271535	0.786004	0.771267	0.7818	0.9992
PGS001424	Mean FA in external capsule on FA skeleton (R)	HP:0001263	Global developmental delay	706	-0.00471575	0.009385	-0.502477	0.615379	0.779568	0.6202	0.9992
PGS001425	Mean FA in fornix cres+stria terminalis on FA skeleton (R)	HP:0001263	Global developmental delay	706	0.00321045	0.00943451	0.340288	0.73367	0.773221	0.7291	0.9992
PGS001427	Mean FA in genu of corpus callosum on FA skeleton	HP:0001263	Global developmental delay	706	-0.0071949	0.00964687	-0.745828	0.455845	0.793671	0.4559	0.9992
PGS001430	Mean FA in posterior limb of internal capsule on FA skeleton (L)	HP:0001263	Global developmental delay	706	-0.00471057	0.00925973	-0.508716	0.610999	0.779861	0.6089	0.9992
PGS001431	Mean FA in posterior limb of internal capsule on FA skeleton (R)	HP:0001263	Global developmental delay	706	0.0011834	0.00940125	0.125877	0.89984	0.768579	0.9011	0.9992
PGS001432	Mean FA in posterior thalamic radiation on FA skeleton (L)	HP:0001263	Global developmental delay	706	0.00388351	0.00932401	0.416506	0.677077	0.775899	0.6829	0.9992
PGS001433	Mean FA in posterior thalamic radiation on FA skeleton (R)	HP:0001263	Global developmental delay	706	0.00483569	0.0095178	0.508068	0.611453	0.77983	0.6049	0.9992
PGS001435	Mean FA in retrolenticular part of internal capsule on FA skeleton (R)	HP:0001263	Global developmental delay	706	-0.00234891	0.00945233	-0.248501	0.803768	0.770711	0.8014	0.9992
PGS001437	Mean FA in sagittal stratum on FA skeleton (R)	HP:0001263	Global developmental delay	706	0.00556767	0.00953114	0.584156	0.559171	0.783689	0.561	0.9992
PGS001438	Mean FA in splenium of corpus callosum on FA skeleton	HP:0001263	Global developmental delay	706	0.00637288	0.00922053	0.691162	0.489531	0.790024	0.4886	0.9992
PGS001440	Mean FA in superior cerebellar peduncle on FA skeleton (R)	HP:0001263	Global developmental delay	706	-0.00658739	0.00934539	-0.704882	0.480953	0.790913	0.4776	0.9992
PGS001443	Mean FA in superior fronto-occipital fasciculus on FA skeleton (L)	HP:0001263	Global developmental delay	706	0.00406976	0.00928801	0.438173	0.661301	0.776759	0.6663	0.9992
PGS001444	Mean FA in superior fronto-occipital fasciculus on FA skeleton (R)	HP:0001263	Global developmental delay	706	-0.000534079	0.00925323	-0.0577181	0.953978	0.767998	0.9577	0.9992
PGS001446	Mean FA in superior longitudinal fasciculus on FA skeleton (R)	HP:0001263	Global developmental delay	706	-0.00566584	0.00935976	-0.605341	0.545011	0.784859	0.5477	0.9992
PGS001447	Mean FA in tapetum on FA skeleton (L)	HP:0001263	Global developmental delay	706	-0.00240499	0.00945519	-0.254357	0.799242	0.770848	0.7998	0.9992
PGS001449	Mean FA in uncinate fasciculus on FA skeleton (R)	HP:0001263	Global developmental delay	706	-0.0042903	0.00952962	-0.450207	0.652602	0.777256	0.6552	0.9992
PGS001450	Mean ICVF in anterior corona radiata on FA skeleton (L)	HP:0001263	Global developmental delay	706	-0.00670713	0.00934358	-0.717833	0.472931	0.791769	0.4627	0.9992
PGS001451	Mean ICVF in anterior corona radiata on FA skeleton (R)	HP:0001263	Global developmental delay	706	-0.00459445	0.00937824	-0.489906	0.624246	0.778989	0.6182	0.9992
PGS001452	Mean ICVF in anterior limb of internal capsule on FA skeleton (L)	HP:0001263	Global developmental delay	706	0.00238903	0.00945317	0.252722	0.800505	0.770809	0.8	0.9992
PGS001453	Mean ICVF in anterior limb of internal capsule on FA skeleton (R)	HP:0001263	Global developmental delay	706	-0.0038566	0.00945846	-0.407741	0.683501	0.775564	0.6864	0.9992
PGS001454	Mean ICVF in body of corpus callosum on FA skeleton	HP:0001263	Global developmental delay	706	-0.00481994	0.00927438	-0.519705	0.603318	0.780385	0.6057	0.9992
PGS001457	Mean ICVF in cingulum cingulate gyrus on FA skeleton (L)	HP:0001263	Global developmental delay	706	0.0011235	0.00937956	0.119782	0.904666	0.76851	0.9027	0.9992
PGS001458	Mean ICVF in cingulum cingulate gyrus on FA skeleton (R)	HP:0001263	Global developmental delay	706	-0.00308753	0.00938938	-0.328832	0.742312	0.772865	0.7451	0.9992
PGS001459	Mean ICVF in cingulum hippocampus on FA skeleton (L)	HP:0001263	Global developmental delay	706	0.000114919	0.00924871	0.0124254	0.990087	0.76785	0.9915	0.9992
PGS001460	Mean ICVF in cingulum hippocampus on FA skeleton (R)	HP:0001263	Global developmental delay	706	0.00112659	0.0092926	0.121235	0.903515	0.768526	0.9072	0.9992
PGS001461	Mean ICVF in external capsule on FA skeleton (L)	HP:0001263	Global developmental delay	706	-0.00280633	0.00927461	-0.302582	0.762235	0.772095	0.764	0.9992
PGS001464	Mean ICVF in fornix cres+stria terminalis on FA skeleton (R)	HP:0001263	Global developmental delay	706	0.00545767	0.00933459	0.584672	0.558824	0.783717	0.5576	0.9992
PGS001467	Mean ICVF in inferior cerebellar peduncle on FA skeleton (L)	HP:0001263	Global developmental delay	706	-0.00462849	0.00935055	-0.494996	0.620649	0.779221	0.624	0.9992
PGS001468	Mean ICVF in inferior cerebellar peduncle on FA skeleton (R)	HP:0001263	Global developmental delay	706	-0.0053497	0.00928853	-0.575947	0.564706	0.783247	0.5714	0.9992
PGS001469	Mean ICVF in medial lemniscus on FA skeleton (L)	HP:0001263	Global developmental delay	706	0.00341633	0.00942384	0.362519	0.716996	0.773946	0.7201	0.9992
PGS001470	Mean ICVF in medial lemniscus on FA skeleton (R)	HP:0001263	Global developmental delay	706	0.00103724	0.00930735	0.111443	0.911274	0.76842	0.9108	0.9992
PGS001471	Mean ICVF in middle cerebellar peduncle on FA skeleton	HP:0001263	Global developmental delay	706	0.00379105	0.00929677	0.407782	0.683471	0.775565	0.6841	0.9992
PGS001472	Mean ICVF in posterior corona radiata on FA skeleton (L)	HP:0001263	Global developmental delay	706	-0.00484002	0.0094389	-0.512774	0.608157	0.780053	0.6071	0.9992
PGS001474	Mean ICVF in posterior limb of internal capsule on FA skeleton (L)	HP:0001263	Global developmental delay	706	-0.00444626	0.00933001	-0.476555	0.633723	0.778389	0.6406	0.9992
PGS001475	Mean ICVF in posterior limb of internal capsule on FA skeleton (R)	HP:0001263	Global developmental delay	706	0.000259616	0.009327	0.0278349	0.977796	0.767879	0.9779	0.9992
PGS001476	Mean ICVF in posterior thalamic radiation on FA skeleton (L)	HP:0001263	Global developmental delay	706	-0.0034923	0.00942749	-0.370438	0.711089	0.774216	0.7086	0.9992
PGS001480	Mean ICVF in sagittal stratum on FA skeleton (L)	HP:0001263	Global developmental delay	706	0.00351754	0.00941502	0.373609	0.708729	0.774325	0.7061	0.9992
PGS001481	Mean ICVF in sagittal stratum on FA skeleton (R)	HP:0001263	Global developmental delay	706	0.00307792	0.00941312	0.326982	0.743711	0.772808	0.7418	0.9992
PGS001483	Mean ICVF in superior cerebellar peduncle on FA skeleton (R)	HP:0001263	Global developmental delay	706	-0.000888865	0.00939067	-0.094654	0.924598	0.768259	0.9195	0.9992
PGS001484	Mean ICVF in superior corona radiata on FA skeleton (L)	HP:0001263	Global developmental delay	706	-0.00104446	0.00928235	-0.112521	0.91042	0.768431	0.9112	0.9992
PGS001485	Mean ICVF in superior corona radiata on FA skeleton (R)	HP:0001263	Global developmental delay	706	-0.00135575	0.00925087	-0.146554	0.883497	0.768841	0.8808	0.9992
PGS001486	Mean ICVF in superior fronto-occipital fasciculus on FA skeleton (L)	HP:0001263	Global developmental delay	706	0.00313396	0.00934156	0.335485	0.737289	0.77307	0.7345	0.9992
PGS001487	Mean ICVF in superior fronto-occipital fasciculus on FA skeleton (R)	HP:0001263	Global developmental delay	706	-0.000167278	0.00921892	-0.018145	0.985525	0.767859	0.9865	0.9992
PGS001488	Mean ICVF in superior longitudinal fasciculus on FA skeleton (L)	HP:0001263	Global developmental delay	706	-0.00632664	0.00942696	-0.671122	0.502208	0.788757	0.5101	0.9992
PGS001489	Mean ICVF in superior longitudinal fasciculus on FA skeleton (R)	HP:0001263	Global developmental delay	706	-0.0032024	0.00942722	-0.339698	0.734114	0.773202	0.7382	0.9992
PGS001490	Mean ICVF in tapetum on FA skeleton (L)	HP:0001263	Global developmental delay	706	-0.00619317	0.0092674	-0.668275	0.504023	0.78858	0.5121	0.9992
PGS001491	Mean ICVF in uncinate fasciculus on FA skeleton (L)	HP:0001263	Global developmental delay	706	-0.00591748	0.00933039	-0.634215	0.526002	0.78652	0.5244	0.9992
PGS001492	Mean ICVF in uncinate fasciculus on FA skeleton (R)	HP:0001263	Global developmental delay	706	-0.000225891	0.00932821	-0.0242159	0.980682	0.76787	0.9809	0.9992
PGS001495	Mean ISOVF in body of corpus callosum on FA skeleton	HP:0001263	Global developmental delay	706	-0.00658874	0.00967427	-0.681058	0.495901	0.789381	0.4959	0.9992
PGS001498	Mean ISOVF in external capsule on FA skeleton (L)	HP:0001263	Global developmental delay	706	-0.00422028	0.00920639	-0.458407	0.646702	0.777602	0.6456	0.9992
PGS001504	Mean ISOVF in superior cerebellar peduncle on FA skeleton (R)	HP:0001263	Global developmental delay	706	0.00616983	0.00939372	0.656804	0.511371	0.787874	0.5124	0.9992
PGS001505	Mean ISOVF in superior corona radiata on FA skeleton (L)	HP:0001263	Global developmental delay	706	0.00507785	0.00942315	0.53887	0.590027	0.781327	0.586	0.9992
PGS001506	Mean ISOVF in superior corona radiata on FA skeleton (R)	HP:0001263	Global developmental delay	706	0.00261327	0.00952967	0.274225	0.783936	0.771336	0.7786	0.9992
PGS001509	Median T2star in pallidum (L)	HP:0001263	Global developmental delay	706	0.00131807	0.00931645	0.141478	0.887504	0.768773	0.882	0.9992
PGS001510	Median T2star in pallidum (R)	HP:0001263	Global developmental delay	706	-0.00223993	0.00926394	-0.241791	0.808963	0.770558	0.8099	0.9992
PGS001511	Median T2star in putamen (L)	HP:0001263	Global developmental delay	706	-0.00371166	0.00947555	-0.391709	0.695309	0.774969	0.6963	0.9992
PGS001512	Median T2star in putamen (R)	HP:0001263	Global developmental delay	706	-0.00402976	0.00940506	-0.428467	0.66835	0.776369	0.657	0.9992
PGS001516	Other diseases of intestine (time-to-event)	HP:0001263	Global developmental delay	706	-0.00510662	0.00963799	-0.529843	0.596271	0.78088	0.6021	0.9992
PGS001530	Speed of sound through heel (L)	HP:0001263	Global developmental delay	706	0.00602964	0.00948867	0.635457	0.525192	0.786593	0.5239	0.9992
PGS001531	Speed of sound through heel (R)	HP:0001263	Global developmental delay	706	-0.0032798	0.00950338	-0.34512	0.730035	0.773375	0.7302	0.9992
PGS001533	Tinnitus severity	HP:0001263	Global developmental delay	706	-0.00226589	0.00950143	-0.238479	0.81153	0.770484	0.8132	0.9992
PGS001536	Vitiligo (time-to-event)	HP:0001263	Global developmental delay	706	0.000464478	0.00940017	0.0494117	0.960595	0.767957	0.96	0.9992
PGS001541	Volume of brain, grey+white matter (normalised for head size)	HP:0001263	Global developmental delay	706	-0.000371228	0.00940295	-0.0394799	0.968511	0.767916	0.9703	0.9992
PGS001542	Volume of caudate (L)	HP:0001263	Global developmental delay	706	-0.00706136	0.00941392	-0.750098	0.45327	0.793967	0.458	0.9992
PGS001543	Volume of caudate (R)	HP:0001263	Global developmental delay	706	-0.00310777	0.00945537	-0.328677	0.742429	0.77286	0.7394	0.9992
PGS001546	Volume of grey matter in Amygdala (L)	HP:0001263	Global developmental delay	706	-0.000241633	0.00916856	-0.0263545	0.978977	0.767875	0.9775	0.9992
PGS001547	Volume of grey matter in Brain-Stem	HP:0001263	Global developmental delay	706	-0.00134659	0.0094305	-0.142791	0.886468	0.76879	0.8841	0.9992
PGS001548	Volume of grey matter in Central Opercular Cortex (L)	HP:0001263	Global developmental delay	706	0.00455596	0.00923691	0.493234	0.621893	0.77914	0.618	0.9992
PGS001549	Volume of grey matter in Central Opercular Cortex (R)	HP:0001263	Global developmental delay	706	0.00360868	0.00934996	0.385957	0.699563	0.774761	0.7002	0.9992
PGS001554	Volume of grey matter in Crus II Cerebellum (L)	HP:0001263	Global developmental delay	706	-0.00666213	0.00940533	-0.708335	0.478807	0.79114	0.4752	0.9992
PGS001555	Volume of grey matter in Crus II Cerebellum (R)	HP:0001263	Global developmental delay	706	-0.000664536	0.00972079	-0.0683623	0.945503	0.76806	0.9455	0.9992
PGS001556	Volume of grey matter in Cuneal Cortex (R)	HP:0001263	Global developmental delay	706	-0.00523036	0.00939116	-0.556945	0.577618	0.782247	0.5792	0.9992
PGS001557	Volume of grey matter in Frontal Operculum Cortex (L)	HP:0001263	Global developmental delay	706	-0.0058017	0.00936817	-0.619299	0.535779	0.785652	0.5356	0.9992
PGS001558	Volume of grey matter in Frontal Orbital Cortex (L)	HP:0001263	Global developmental delay	706	0.00393566	0.00927729	0.424225	0.67144	0.776201	0.6686	0.9992
PGS001559	Volume of grey matter in Frontal Orbital Cortex (R)	HP:0001263	Global developmental delay	706	-0.00151448	0.00932127	-0.162475	0.870945	0.769069	0.8682	0.9992
PGS001560	Volume of grey matter in Frontal Pole (L)	HP:0001263	Global developmental delay	706	-0.00688518	0.00938622	-0.733542	0.463301	0.792827	0.4621	0.9992
PGS001561	Volume of grey matter in Heschl's Gyrus (includes H1 and H2) (L)	HP:0001263	Global developmental delay	706	-0.00585337	0.00920178	-0.636113	0.524764	0.786632	0.5239	0.9992
PGS001562	Volume of grey matter in Heschl's Gyrus (includes H1 and H2) (R)	HP:0001263	Global developmental delay	706	0.00360084	0.00938194	0.383805	0.701157	0.774684	0.7026	0.9992
PGS001564	Volume of grey matter in Hippocampus (R)	HP:0001263	Global developmental delay	706	0.00269179	0.00946967	0.284254	0.776241	0.771596	0.776	0.9992
PGS001569	Volume of grey matter in Insular Cortex (L)	HP:0001263	Global developmental delay	706	0.00594025	0.00935851	0.634743	0.525658	0.786551	0.5303	0.9992
PGS001570	Volume of grey matter in Insular Cortex (R)	HP:0001263	Global developmental delay	706	0.00616874	0.00939154	0.65684	0.511347	0.787876	0.508	0.9992
PGS001571	Volume of grey matter in Intracalcarine Cortex (L)	HP:0001263	Global developmental delay	706	0.00100966	0.00962293	0.104923	0.916446	0.768354	0.9209	0.9992
PGS001572	Volume of grey matter in IX Cerebellum (L)	HP:0001263	Global developmental delay	706	-0.00104856	0.00924073	-0.113471	0.909667	0.768441	0.9142	0.9992
PGS001573	Volume of grey matter in IX Cerebellum (R)	HP:0001263	Global developmental delay	706	0.00229317	0.00926877	0.247408	0.804614	0.770686	0.8086	0.9992
PGS001576	Volume of grey matter in Lingual Gyrus (R)	HP:0001263	Global developmental delay	706	-0.0036252	0.00942406	-0.384675	0.700513	0.774715	0.7047	0.9992
PGS001577	Volume of grey matter in Middle Frontal Gyrus (L)	HP:0001263	Global developmental delay	706	-0.00693666	0.00944004	-0.734812	0.462527	0.792914	0.4671	0.9992
PGS001578	Volume of grey matter in Middle Frontal Gyrus (R)	HP:0001263	Global developmental delay	706	0.000440074	0.00945471	0.0465455	0.962879	0.767944	0.964	0.9992
PGS001579	Volume of grey matter in Middle Temporal Gyrus, posterior division (R)	HP:0001263	Global developmental delay	706	0.00178625	0.00947508	0.188521	0.850485	0.769494	0.8416	0.9992
PGS001580	Volume of grey matter in Occipital Fusiform Gyrus (L)	HP:0001263	Global developmental delay	706	0.00659987	0.00946072	0.697607	0.485491	0.79044	0.49	0.9992
PGS001581	Volume of grey matter in Occipital Pole (R)	HP:0001263	Global developmental delay	706	-0.000734084	0.00940245	-0.0780737	0.937776	0.768126	0.9375	0.9992
PGS001582	Volume of grey matter in Paracingulate Gyrus (R)	HP:0001263	Global developmental delay	706	0.00437718	0.00929862	0.470734	0.637874	0.778133	0.6396	0.9992
PGS001583	Volume of grey matter in Parahippocampal Gyrus, anterior division (L)	HP:0001263	Global developmental delay	706	-0.00260537	0.00933303	-0.279155	0.78015	0.771462	0.7809	0.9992
PGS001585	Volume of grey matter in Parahippocampal Gyrus, posterior division (L)	HP:0001263	Global developmental delay	706	-0.00213476	0.00922674	-0.231367	0.81705	0.770329	0.8104	0.9992
PGS001586	Volume of grey matter in Parahippocampal Gyrus, posterior division (R)	HP:0001263	Global developmental delay	706	0.00317748	0.00949733	0.334565	0.737983	0.773041	0.7304	0.9992
PGS001589	Volume of grey matter in Planum Temporale (L)	HP:0001263	Global developmental delay	706	-0.000136473	0.00935551	-0.0145874	0.988363	0.767853	0.9881	0.9992
PGS001593	Volume of grey matter in Putamen (L)	HP:0001263	Global developmental delay	706	-0.00197802	0.00927055	-0.213367	0.831059	0.769957	0.8309	0.9992
PGS001594	Volume of grey matter in Putamen (R)	HP:0001263	Global developmental delay	706	0.000222786	0.00940853	0.0236791	0.981111	0.767869	0.9808	0.9992
PGS001595	Volume of grey matter in Subcallosal Cortex (L)	HP:0001263	Global developmental delay	706	0.000371623	0.00924053	0.0402166	0.967924	0.767918	0.9715	0.9992
PGS001596	Volume of grey matter in Subcallosal Cortex (R)	HP:0001263	Global developmental delay	706	0.00393084	0.00937174	0.419435	0.674936	0.776013	0.6692	0.9992
PGS001597	Volume of grey matter in Superior Frontal Gyrus (L)	HP:0001263	Global developmental delay	706	-0.00397366	0.00911811	-0.435799	0.663022	0.776663	0.6701	0.9992
PGS001598	Volume of grey matter in Superior Frontal Gyrus (R)	HP:0001263	Global developmental delay	706	-0.00405121	0.00931912	-0.43472	0.663806	0.776619	0.6632	0.9992
PGS001599	Volume of grey matter in Superior Temporal Gyrus, anterior division (L)	HP:0001263	Global developmental delay	706	0.00561691	0.0092887	0.604704	0.545434	0.784823	0.5483	0.9992
PGS001600	Volume of grey matter in Superior Temporal Gyrus, posterior division (L)	HP:0001263	Global developmental delay	706	-0.00397065	0.00929935	-0.426981	0.669432	0.77631	0.6702	0.9992
PGS001601	Volume of grey matter in Supracalcarine Cortex (L)	HP:0001263	Global developmental delay	706	-0.00137903	0.00957362	-0.144044	0.885478	0.768807	0.8827	0.9992
PGS001602	Volume of grey matter in Supracalcarine Cortex (R)	HP:0001263	Global developmental delay	706	0.00324371	0.0094358	0.343767	0.731052	0.773331	0.731	0.9992
PGS001604	Volume of grey matter in Temporal Fusiform Cortex, posterior division (L)	HP:0001263	Global developmental delay	706	-0.00409565	0.00933984	-0.438514	0.661054	0.776773	0.6547	0.9992
PGS001606	Volume of grey matter in Temporal Pole (L)	HP:0001263	Global developmental delay	706	-0.00666383	0.00938867	-0.709773	0.477915	0.791234	0.4762	0.9992
PGS001609	Volume of grey matter in Thalamus (R)	HP:0001263	Global developmental delay	706	-0.0032458	0.00933797	-0.347591	0.728178	0.773454	0.7361	0.9992
PGS001611	Volume of grey matter in V Cerebellum (R)	HP:0001263	Global developmental delay	706	-0.00363291	0.00931757	-0.389899	0.696646	0.774903	0.6904	0.9992
PGS001612	Volume of grey matter in Ventral Striatum (L)	HP:0001263	Global developmental delay	706	0.00426386	0.00920708	0.463107	0.64333	0.777803	0.6518	0.9992
PGS001613	Volume of grey matter in Ventral Striatum (R)	HP:0001263	Global developmental delay	706	0.00384746	0.00917733	0.419235	0.675082	0.776005	0.6675	0.9992
PGS001617	Volume of grey matter in Vermis VIIb Cerebellum	HP:0001263	Global developmental delay	706	-0.00718147	0.00957122	-0.750319	0.453137	0.793983	0.4493	0.9992
PGS001618	Volume of grey matter in Vermis VIIIa Cerebellum	HP:0001263	Global developmental delay	706	-0.000552319	0.00947818	-0.0582727	0.953536	0.768001	0.9548	0.9992
PGS001619	Volume of grey matter in Vermis VIIIb Cerebellum	HP:0001263	Global developmental delay	706	-0.000569742	0.00940137	-0.060602	0.951681	0.768014	0.9511	0.9992
PGS001620	Volume of grey matter in Vermis X Cerebellum	HP:0001263	Global developmental delay	706	0.00419212	0.00914333	0.458489	0.646643	0.777605	0.6502	0.9992
PGS001621	Volume of grey matter in VI Cerebellum (L)	HP:0001263	Global developmental delay	706	-0.0003525	0.00935891	-0.0376646	0.969958	0.767909	0.9671	0.9992
PGS001624	Volume of grey matter in VIIb Cerebellum (R)	HP:0001263	Global developmental delay	706	-0.000429788	0.00950162	-0.0452332	0.963925	0.767938	0.9642	0.9992
PGS001627	Volume of grey matter in VIIIb Cerebellum (L)	HP:0001263	Global developmental delay	706	-0.00122198	0.00932197	-0.131086	0.895718	0.768641	0.894	0.9992
PGS001628	Volume of grey matter in VIIIb Cerebellum (R)	HP:0001263	Global developmental delay	706	0.00276542	0.00950681	0.290888	0.771163	0.771773	0.7719	0.9992
PGS001631	Volume of pallidum (L)	HP:0001263	Global developmental delay	706	0.000168202	0.00928303	0.0181193	0.985545	0.767858	0.9873	0.9992
PGS001632	Volume of pallidum (R)	HP:0001263	Global developmental delay	706	-0.00486573	0.0092993	-0.523236	0.600859	0.780556	0.6104	0.9992
PGS001634	Volume of peripheral cortical grey matter (normalised for head size)	HP:0001263	Global developmental delay	706	0.000489792	0.00929696	0.052683	0.957989	0.767972	0.961	0.9992
PGS001635	Volume of putamen (L)	HP:0001263	Global developmental delay	706	-0.00685358	0.00927915	-0.7386	0.460223	0.793173	0.4573	0.9992
PGS001637	Volume of thalamus (L)	HP:0001263	Global developmental delay	706	-0.00393268	0.00942396	-0.417306	0.676492	0.77593	0.6767	0.9992
PGS001639	Volume of ventricular cerebrospinal fluid	HP:0001263	Global developmental delay	706	0.00301646	0.00934928	0.322641	0.746996	0.772678	0.746	0.9992
PGS001642	Volumetric scaling from T1 head image to standard space	HP:0001263	Global developmental delay	706	0.00346366	0.00921866	0.375723	0.707156	0.774399	0.7168	0.9992
PGS001643	WA FA in tract acoustic radiation (L)	HP:0001263	Global developmental delay	706	0.0016064	0.00943421	0.170274	0.864809	0.76919	0.8642	0.9992
PGS001644	WA FA in tract acoustic radiation (R)	HP:0001263	Global developmental delay	706	-0.00289212	0.0094383	-0.306424	0.759309	0.772204	0.7635	0.9992
PGS001645	WA FA in tract anterior thalamic radiation (L)	HP:0001263	Global developmental delay	706	0.00706059	0.00922473	0.765398	0.444111	0.795043	0.4514	0.9992
PGS001647	WA FA in tract cingulate gyrus part of cingulum (L)	HP:0001263	Global developmental delay	706	-0.00221381	0.00937457	-0.23615	0.813337	0.770433	0.8209	0.9992
PGS001650	WA FA in tract forceps major	HP:0001263	Global developmental delay	706	0.00507475	0.0093251	0.544203	0.586353	0.781596	0.5879	0.9992
PGS001651	WA FA in tract forceps minor	HP:0001263	Global developmental delay	706	0.00161597	0.00939681	0.17197	0.863476	0.769217	0.8627	0.9992
PGS001654	WA FA in tract inferior longitudinal fasciculus (L)	HP:0001263	Global developmental delay	706	-0.00598256	0.00920726	-0.649766	0.515906	0.787447	0.5162	0.9992
PGS001655	WA FA in tract inferior longitudinal fasciculus (R)	HP:0001263	Global developmental delay	706	-0.00199113	0.00944235	-0.210873	0.833005	0.769908	0.8324	0.9992
PGS001656	WA FA in tract posterior thalamic radiation (L)	HP:0001263	Global developmental delay	706	0.00246797	0.00920476	0.268119	0.788631	0.771182	0.7896	0.9992
PGS001658	WA FA in tract superior longitudinal fasciculus (L)	HP:0001263	Global developmental delay	706	-0.00357385	0.00940842	-0.379857	0.704086	0.774544	0.7014	0.9992
PGS001659	WA FA in tract uncinate fasciculus (L)	HP:0001263	Global developmental delay	706	0.00391055	0.00928495	0.421171	0.673668	0.776081	0.6746	0.9992
PGS001660	WA FA in tract uncinate fasciculus (R)	HP:0001263	Global developmental delay	706	-0.00398533	0.00937317	-0.425185	0.670741	0.776238	0.6679	0.9992
PGS001661	WA ICVF in tract acoustic radiation (L)	HP:0001263	Global developmental delay	706	0.00395296	0.00937856	0.421489	0.673437	0.776093	0.6732	0.9992
PGS001662	WA ICVF in tract acoustic radiation (R)	HP:0001263	Global developmental delay	706	-0.00173334	0.0094283	-0.183844	0.854151	0.769413	0.8569	0.9992
PGS001663	WA ICVF in tract anterior thalamic radiation (L)	HP:0001263	Global developmental delay	706	-0.0025178	0.00927846	-0.271359	0.786138	0.771263	0.7856	0.9992
PGS001664	WA ICVF in tract anterior thalamic radiation (R)	HP:0001263	Global developmental delay	706	0.0038472	0.00932728	0.412468	0.680034	0.775744	0.6825	0.9992
PGS001665	WA ICVF in tract cingulate gyrus part of cingulum (L)	HP:0001263	Global developmental delay	706	2.52279e-05	0.00938504	0.00268809	0.997855	0.767844	0.9973	0.9992
PGS001666	WA ICVF in tract cingulate gyrus part of cingulum (R)	HP:0001263	Global developmental delay	706	-0.00281091	0.00922616	-0.304667	0.760647	0.772154	0.7684	0.9992
PGS001667	WA ICVF in tract corticospinal tract (L)	HP:0001263	Global developmental delay	706	-0.000922626	0.00930377	-0.0991669	0.921014	0.7683	0.9216	0.9992
PGS001668	WA ICVF in tract corticospinal tract (R)	HP:0001263	Global developmental delay	706	-0.0062338	0.00934668	-0.666953	0.504867	0.788498	0.5091	0.9992
PGS001669	WA ICVF in tract forceps major	HP:0001263	Global developmental delay	706	-0.000455174	0.0093209	-0.0488337	0.961056	0.767954	0.9607	0.9992
PGS001670	WA ICVF in tract forceps minor	HP:0001263	Global developmental delay	706	-0.00208149	0.00932153	-0.223299	0.823322	0.770159	0.8176	0.9992
PGS001671	WA ICVF in tract inferior fronto-occipital fasciculus (L)	HP:0001263	Global developmental delay	706	-0.0029358	0.00929921	-0.315705	0.752255	0.772472	0.758	0.9992
PGS001672	WA ICVF in tract inferior fronto-occipital fasciculus (R)	HP:0001263	Global developmental delay	706	-0.00316025	0.00936061	-0.337612	0.735686	0.773137	0.7323	0.9992
PGS001673	WA ICVF in tract inferior longitudinal fasciculus (L)	HP:0001263	Global developmental delay	706	0.00372503	0.00934097	0.398784	0.690088	0.775228	0.6894	0.9992
PGS001674	WA ICVF in tract inferior longitudinal fasciculus (R)	HP:0001263	Global developmental delay	706	0.000247411	0.0094215	0.0262602	0.979052	0.767875	0.9815	0.9992
PGS001675	WA ICVF in tract medial lemniscus (L)	HP:0001263	Global developmental delay	706	0.00287427	0.00916099	0.313751	0.753738	0.772415	0.7564	0.9992
PGS001676	WA ICVF in tract medial lemniscus (R)	HP:0001263	Global developmental delay	706	0.00565762	0.00925151	0.611535	0.540904	0.785209	0.539	0.9992
PGS001677	WA ICVF in tract middle cerebellar peduncle	HP:0001263	Global developmental delay	706	0.00485966	0.00927588	0.523903	0.600395	0.780589	0.5954	0.9992
PGS001678	WA ICVF in tract parahippocampal part of cingulum (L)	HP:0001263	Global developmental delay	706	0.00181692	0.00923482	0.196747	0.844042	0.769641	0.8469	0.9992
PGS001679	WA ICVF in tract parahippocampal part of cingulum (R)	HP:0001263	Global developmental delay	706	0.000903814	0.00922987	0.0979227	0.922002	0.768289	0.9204	0.9992
PGS001680	WA ICVF in tract posterior thalamic radiation (L)	HP:0001263	Global developmental delay	706	-0.00292279	0.00939279	-0.311173	0.755696	0.77234	0.7553	0.9992
PGS001681	WA ICVF in tract posterior thalamic radiation (R)	HP:0001263	Global developmental delay	706	-0.00448922	0.00934211	-0.480536	0.630891	0.778566	0.6388	0.9992
PGS001682	WA ICVF in tract superior longitudinal fasciculus (L)	HP:0001263	Global developmental delay	706	-0.0039888	0.0094704	-0.421186	0.673657	0.776081	0.6682	0.9992
PGS001683	WA ICVF in tract superior longitudinal fasciculus (R)	HP:0001263	Global developmental delay	706	-0.00470467	0.00942083	-0.49939	0.617551	0.779424	0.6244	0.9992
PGS001686	WA ICVF in tract uncinate fasciculus (L)	HP:0001263	Global developmental delay	706	-0.00221132	0.00929536	-0.237895	0.811983	0.770472	0.8065	0.9992
PGS001687	WA ICVF in tract uncinate fasciculus (R)	HP:0001263	Global developmental delay	706	-0.000912968	0.00929938	-0.0981751	0.921802	0.768291	0.9181	0.9992
PGS001688	WA ISOVF in tract acoustic radiation (L)	HP:0001263	Global developmental delay	706	0.00531133	0.00940483	0.564745	0.572301	0.782653	0.5752	0.9992
PGS001689	WA ISOVF in tract acoustic radiation (R)	HP:0001263	Global developmental delay	706	-0.000298774	0.00935834	-0.031926	0.974534	0.767891	0.9754	0.9992
PGS001692	WA ISOVF in tract cingulate gyrus part of cingulum (R)	HP:0001263	Global developmental delay	706	0.00580847	0.00943862	0.615394	0.538354	0.785428	0.5378	0.9992
PGS001694	WA ISOVF in tract inferior fronto-occipital fasciculus (R)	HP:0001263	Global developmental delay	706	0.00707461	0.00942581	0.750557	0.452994	0.793999	0.4508	0.9992
PGS001696	WA ISOVF in tract inferior longitudinal fasciculus (R)	HP:0001263	Global developmental delay	706	-0.000713274	0.00928001	-0.0768614	0.93874	0.768118	0.9357	0.9992
PGS001697	WA ISOVF in tract posterior thalamic radiation (R)	HP:0001263	Global developmental delay	706	-0.00489663	0.00937102	-0.522529	0.601351	0.780522	0.5973	0.9992
PGS001698	WA ISOVF in tract superior longitudinal fasciculus (L)	HP:0001263	Global developmental delay	706	-0.000983605	0.00937131	-0.104959	0.916417	0.768355	0.9177	0.9992
PGS001699	WA ISOVF in tract superior longitudinal fasciculus (R)	HP:0001263	Global developmental delay	706	-0.00295063	0.00946442	-0.31176	0.75525	0.772357	0.759	0.9992
PGS001700	WA ISOVF in tract superior thalamic radiation (L)	HP:0001263	Global developmental delay	706	-0.00207037	0.00941009	-0.220016	0.825878	0.770091	0.829	0.9992
PGS001701	WA ISOVF in tract superior thalamic radiation (R)	HP:0001263	Global developmental delay	706	0.00140773	0.0094047	0.149684	0.881027	0.768884	0.8805	0.9992
PGS001704	WA L1 in tract forceps minor	HP:0001263	Global developmental delay	706	-0.0032948	0.00928145	-0.354987	0.722631	0.773695	0.724	0.9992
PGS001705	WA L1 in tract inferior fronto-occipital fasciculus (L)	HP:0001263	Global developmental delay	706	0.000955845	0.00959406	0.0996289	0.920647	0.768304	0.9147	0.9992
PGS001708	WA L1 in tract inferior longitudinal fasciculus (R)	HP:0001263	Global developmental delay	706	0.00108363	0.0092456	0.117205	0.906707	0.768481	0.9064	0.9992
PGS001709	WA L1 in tract superior longitudinal fasciculus (L)	HP:0001263	Global developmental delay	706	-0.000977607	0.00936545	-0.104384	0.916873	0.768349	0.9199	0.9992
PGS001710	WA L1 in tract superior longitudinal fasciculus (R)	HP:0001263	Global developmental delay	706	-0.0031591	0.00920276	-0.343278	0.73142	0.773316	0.728	0.9992
PGS001712	WA L1 in tract superior thalamic radiation (R)	HP:0001263	Global developmental delay	706	-0.00462688	0.00934115	-0.495322	0.620419	0.779236	0.6157	0.9992
PGS001713	WA L1 in tract uncinate fasciculus (L)	HP:0001263	Global developmental delay	706	0.00364786	0.00936067	0.3897	0.696793	0.774896	0.704	0.9992
PGS001714	WA L2 in tract acoustic radiation (R)	HP:0001263	Global developmental delay	706	0.00494013	0.00949475	0.520301	0.602903	0.780414	0.6143	0.9992
PGS001715	WA L2 in tract anterior thalamic radiation (L)	HP:0001263	Global developmental delay	706	0.00204675	0.00940685	0.217581	0.827775	0.770042	0.827	0.9992
PGS001716	WA L2 in tract anterior thalamic radiation (R)	HP:0001263	Global developmental delay	706	-0.00111923	0.00947172	-0.118166	0.905947	0.768492	0.9043	0.9992
PGS001719	WA L2 in tract forceps major	HP:0001263	Global developmental delay	706	0.00121979	0.00946485	0.128876	0.897467	0.768615	0.8951	0.9992
PGS001720	WA L2 in tract forceps minor	HP:0001263	Global developmental delay	706	0.00256183	0.00930253	0.275391	0.78304	0.771365	0.7829	0.9992
PGS001721	WA L2 in tract inferior fronto-occipital fasciculus (L)	HP:0001263	Global developmental delay	706	0.00180515	0.00942977	0.191431	0.848204	0.769545	0.8468	0.9992
PGS001722	WA L2 in tract inferior fronto-occipital fasciculus (R)	HP:0001263	Global developmental delay	706	0.00579301	0.00940285	0.616091	0.537894	0.785468	0.5329	0.9992
PGS001724	WA L2 in tract inferior longitudinal fasciculus (R)	HP:0001263	Global developmental delay	706	0.00588426	0.0094476	0.622832	0.533455	0.785856	0.5387	0.9992
PGS001727	WA L2 in tract uncinate fasciculus (L)	HP:0001263	Global developmental delay	706	-0.00266885	0.00940605	-0.283738	0.776636	0.771582	0.7781	0.9992
PGS001728	WA L2 in tract uncinate fasciculus (R)	HP:0001263	Global developmental delay	706	-0.00146295	0.00928398	-0.157578	0.874803	0.768996	0.8758	0.9992
PGS001729	WA L3 in tract acoustic radiation (R)	HP:0001263	Global developmental delay	706	0.000735447	0.00940075	0.0782328	0.93765	0.768127	0.9369	0.9992
PGS001730	WA L3 in tract anterior thalamic radiation (L)	HP:0001263	Global developmental delay	706	-0.00660912	0.009366	-0.705651	0.480475	0.790964	0.4889	0.9992
PGS001732	WA L3 in tract cingulate gyrus part of cingulum (L)	HP:0001263	Global developmental delay	706	-0.00295588	0.00945083	-0.312764	0.754488	0.772386	0.7583	0.9992
PGS001733	WA L3 in tract cingulate gyrus part of cingulum (R)	HP:0001263	Global developmental delay	706	-0.00386263	0.00921007	-0.419391	0.674968	0.776011	0.6778	0.9992
PGS001734	WA L3 in tract forceps minor	HP:0001263	Global developmental delay	706	0.00434021	0.00938683	0.462372	0.643857	0.777771	0.6328	0.9992
PGS001735	WA L3 in tract inferior fronto-occipital fasciculus (L)	HP:0001263	Global developmental delay	706	0.00149027	0.00945403	0.157633	0.87476	0.768997	0.8757	0.9992
PGS001736	WA L3 in tract inferior fronto-occipital fasciculus (R)	HP:0001263	Global developmental delay	706	0.00620916	0.00941924	0.6592	0.509831	0.788021	0.5046	0.9992
PGS001738	WA L3 in tract inferior longitudinal fasciculus (R)	HP:0001263	Global developmental delay	706	0.00696244	0.00934497	0.745047	0.456317	0.793617	0.4533	0.9992
PGS001741	WA L3 in tract superior thalamic radiation (R)	HP:0001263	Global developmental delay	706	-0.00068882	0.00934343	-0.0737224	0.941238	0.768096	0.9415	0.9992
PGS001742	WA L3 in tract uncinate fasciculus (L)	HP:0001263	Global developmental delay	706	-0.00637667	0.00947833	-0.672763	0.501164	0.788859	0.5037	0.9992
PGS001743	WA L3 in tract uncinate fasciculus (R)	HP:0001263	Global developmental delay	706	-0.00179946	0.0092547	-0.194437	0.84585	0.769599	0.8422	0.9992
PGS001744	WA MD in tract acoustic radiation (R)	HP:0001263	Global developmental delay	706	0.00605414	0.0095174	0.636112	0.524765	0.786632	0.5245	0.9992
PGS001745	WA MD in tract anterior thalamic radiation (L)	HP:0001263	Global developmental delay	706	0.00418202	0.00937726	0.445975	0.655656	0.777079	0.6472	0.9992
PGS001747	WA MD in tract cingulate gyrus part of cingulum (R)	HP:0001263	Global developmental delay	706	0.00583566	0.00932645	0.625711	0.531565	0.786023	0.5349	0.9992
PGS001748	WA MD in tract forceps major	HP:0001263	Global developmental delay	706	0.000689752	0.00941193	0.0732848	0.941586	0.768093	0.9405	0.9992
PGS001750	WA MD in tract inferior fronto-occipital fasciculus (L)	HP:0001263	Global developmental delay	706	0.00307067	0.00953247	0.322128	0.747384	0.772662	0.7568	0.9992
PGS001751	WA MD in tract inferior fronto-occipital fasciculus (R)	HP:0001263	Global developmental delay	706	0.00189892	0.00930414	0.204094	0.838297	0.769778	0.8374	0.9992
PGS001753	WA MD in tract inferior longitudinal fasciculus (R)	HP:0001263	Global developmental delay	706	0.00104092	0.00935813	0.111231	0.911442	0.768418	0.9119	0.9992
PGS001755	WA MD in tract superior thalamic radiation (L)	HP:0001263	Global developmental delay	706	-0.00205246	0.00930679	-0.220534	0.825475	0.770102	0.8203	0.9992
PGS001756	WA MD in tract superior thalamic radiation (R)	HP:0001263	Global developmental delay	706	0.00539241	0.00941092	0.572995	0.566703	0.783089	0.5823	0.9992
PGS001757	WA MD in tract uncinate fasciculus (L)	HP:0001263	Global developmental delay	706	0.000948622	0.00940283	0.100887	0.919649	0.768316	0.9253	0.9992
PGS001758	WA MD in tract uncinate fasciculus (R)	HP:0001263	Global developmental delay	706	-0.00110995	0.00929406	-0.119425	0.904948	0.768506	0.9005	0.9992
PGS001759	WA MO in tract forceps minor	HP:0001263	Global developmental delay	706	-0.00209135	0.00947177	-0.220798	0.825269	0.770107	0.8268	0.9992
PGS001760	WA MO in tract medial lemniscus (R)	HP:0001263	Global developmental delay	706	-0.00558786	0.00928093	-0.602079	0.547179	0.784676	0.5436	0.9992
PGS001765	WA MO in tract superior thalamic radiation (R)	HP:0001263	Global developmental delay	706	-0.00481093	0.0094267	-0.510351	0.609853	0.779938	0.6049	0.9992
PGS001766	WA OD in tract corticospinal tract (L)	HP:0001263	Global developmental delay	706	0.00339741	0.00927459	0.366314	0.714163	0.774075	0.7161	0.9992
PGS001767	WA OD in tract inferior longitudinal fasciculus (R)	HP:0001263	Global developmental delay	706	0.00185322	0.00947658	0.195558	0.844973	0.769619	0.8465	0.9992
PGS001772	ZEBRA antigen for Epstein-Barr Virus	HP:0001263	Global developmental delay	706	1.68802e-05	0.0095628	0.00176519	0.998592	0.767843	0.9985	0.9992
PGS001773	Moderate-to-severe atopic dermatitis	HP:0001263	Global developmental delay	706	0.00177493	0.00933668	0.190102	0.849245	0.769522	0.8467	0.9992
PGS001779	Brugada syndrome	HP:0001263	Global developmental delay	706	-0.00139315	0.00951302	-0.146446	0.883581	0.768839	0.884	0.9992
PGS001784	Abdominal aortic aneurysm	HP:0001263	Global developmental delay	706	-0.00368167	0.00926369	-0.397431	0.691086	0.775178	0.6954	0.9992
PGS001785	Acute appendicitis	HP:0001263	Global developmental delay	706	-0.00221972	0.00920034	-0.241265	0.809371	0.770547	0.8088	0.9992
PGS001786	Appendectomy	HP:0001263	Global developmental delay	706	0.00138484	0.00929252	0.149027	0.881545	0.768875	0.881	0.9992
PGS001801	FEV1/FVC ratio	HP:0001263	Global developmental delay	706	-0.00395058	0.00958186	-0.412298	0.680158	0.775737	0.6889	0.9992
PGS001879	Ganglion and cyst of synovium, tendon, and bursa	HP:0001263	Global developmental delay	706	0.000164847	0.00923906	0.0178424	0.985766	0.767858	0.9873	0.9992
PGS001985	logMAR in round (left/right)	HP:0001263	Global developmental delay	706	-0.00245351	0.00946166	-0.259311	0.795418	0.770966	0.7929	0.9992
PGS002019	Benign neoplasm of colon	HP:0001263	Global developmental delay	706	-0.00391738	0.00961909	-0.407251	0.68386	0.775545	0.6851	0.9992
PGS002022	Nontoxic multinodular goiter	HP:0001263	Global developmental delay	706	-0.00136964	0.00931933	-0.146968	0.88317	0.768846	0.8819	0.9992
PGS002023	Thyrotoxicosis with or without goiter	HP:0001263	Global developmental delay	706	0.0012562	0.00948901	0.132385	0.894691	0.768657	0.8925	0.9992
PGS002025	Type 1 diabetes	HP:0001263	Global developmental delay	706	-0.00499017	0.0092306	-0.540612	0.588826	0.781415	0.5787	0.9992
PGS002028	Hypoglycemia	HP:0001263	Global developmental delay	706	0.0010733	0.00919202	0.116764	0.907057	0.768476	0.9077	0.9992
PGS002029	Disorders of lipoid metabolism	HP:0001263	Global developmental delay	706	0.00660683	0.00917073	0.720427	0.471334	0.791942	0.4765	0.9992
PGS002031	Disorders of iron metabolism	HP:0001263	Global developmental delay	706	-0.000726496	0.00924332	-0.0785969	0.93736	0.76813	0.9396	0.9992
PGS002032	Disorders of bilirubin excretion	HP:0001263	Global developmental delay	706	0.00211881	0.00950461	0.222924	0.823614	0.770151	0.8266	0.9992
PGS002033	Overweight, obesity and other hyperalimentation	HP:0001263	Global developmental delay	706	-0.00417745	0.0093254	-0.447965	0.65422	0.777162	0.6613	0.9992
PGS002034	Congenital deficiency of other clotting factors (including factor VII)	HP:0001263	Global developmental delay	706	0.00194274	0.00934793	0.207826	0.835383	0.769849	0.8379	0.9992
PGS002040	Retinal detachments and defects	HP:0001263	Global developmental delay	706	0.00109706	0.00927688	0.118257	0.905874	0.768493	0.9033	0.9992
PGS002042	Corneal dystrophy	HP:0001263	Global developmental delay	706	-0.00293149	0.0093404	-0.31385	0.753663	0.772418	0.7496	0.9992
PGS002045	Inflammation of the eye	HP:0001263	Global developmental delay	706	0.000747344	0.00930985	0.0802745	0.936026	0.768142	0.9364	0.9992
PGS002046	Otosclerosis	HP:0001263	Global developmental delay	706	0.00106322	0.00949384	0.11199	0.910841	0.768426	0.9145	0.9992
PGS002051	Congestive heart failure; nonhypertensive	HP:0001263	Global developmental delay	706	-0.000204816	0.0095586	-0.0214274	0.982907	0.767865	0.9835	0.9992
PGS002052	Occlusion and stenosis of precerebral arteries	HP:0001263	Global developmental delay	706	-0.00581238	0.00940181	-0.618219	0.536491	0.78559	0.5488	0.9992
PGS002055	Peripheral vascular disease, unspecified	HP:0001263	Global developmental delay	706	-0.00293932	0.00924119	-0.318067	0.750462	0.772541	0.7566	0.9992
PGS002057	Varicose veins	HP:0001263	Global developmental delay	706	0.000170396	0.009436	0.018058	0.985594	0.767858	0.9861	0.9992
PGS002058	Hemorrhoids	HP:0001263	Global developmental delay	706	-0.000508743	0.00951458	-0.0534698	0.957362	0.767976	0.96	0.9992
PGS002060	Nasal polyps	HP:0001263	Global developmental delay	706	0.00383484	0.00936043	0.409686	0.682073	0.775638	0.6862	0.9992
PGS002062	Chronic airway obstruction	HP:0001263	Global developmental delay	706	-0.00313999	0.0093604	-0.335454	0.737312	0.773069	0.7297	0.9992
PGS002064	Appendiceal conditions	HP:0001263	Global developmental delay	706	0.00515311	0.00937622	0.549594	0.58265	0.781869	0.5839	0.9992
PGS002065	Inguinal hernia	HP:0001263	Global developmental delay	706	0.00468145	0.00943435	0.496213	0.61979	0.779277	0.6275	0.9992
PGS002066	Ulcerative colitis	HP:0001263	Global developmental delay	706	-0.00433912	0.00932321	-0.465411	0.64168	0.777902	0.6449	0.9992
PGS002074	Hematuria	HP:0001263	Global developmental delay	706	0.00320976	0.00939615	0.341604	0.73268	0.773262	0.7316	0.9992
PGS002075	Urinary calculus	HP:0001263	Global developmental delay	706	0.00240714	0.009321	0.25825	0.796237	0.770941	0.7949	0.9992
PGS002077	Endometriosis	HP:0001263	Global developmental delay	706	0.000354537	0.00955961	0.037087	0.970419	0.767907	0.9714	0.9992
PGS002078	Genital prolapse	HP:0001263	Global developmental delay	706	0.00333716	0.00926299	0.360268	0.718679	0.773871	0.7221	0.9992
PGS002080	Rhesus isoimmunization in pregnancy	HP:0001263	Global developmental delay	706	-0.00676775	0.00945607	-0.715704	0.474245	0.791627	0.4742	0.9992
PGS002081	Superficial cellulitis and abscess	HP:0001263	Global developmental delay	706	0.00010901	0.00941553	0.0115777	0.990763	0.767849	0.9909	0.9992
PGS002082	Lupus (localized and systemic)	HP:0001263	Global developmental delay	706	-0.000322567	0.00935804	-0.0344694	0.972506	0.767898	0.9715	0.9992
PGS002084	Sarcoidosis	HP:0001263	Global developmental delay	706	0.000104156	0.00930527	0.0111932	0.99107	0.767849	0.9915	0.9992
PGS002087	Sebaceous cyst	HP:0001263	Global developmental delay	706	-0.00567525	0.00963664	-0.588924	0.555968	0.783948	0.5541	0.9992
PGS002088	Rheumatoid arthritis	HP:0001263	Global developmental delay	706	-0.000935026	0.0094144	-0.0993187	0.920894	0.768301	0.9217	0.9992
PGS002093	Hallux valgus (Bunion)	HP:0001263	Global developmental delay	706	0.0053891	0.00942355	0.571876	0.567461	0.78303	0.5667	0.9992
PGS002094	Osteoarthrosis	HP:0001263	Global developmental delay	706	-0.00267855	0.00935174	-0.286423	0.774579	0.771653	0.7744	0.9992
PGS002096	Abdominal pain	HP:0001263	Global developmental delay	706	0.00100945	0.00938892	0.107514	0.91439	0.76838	0.9163	0.9992
PGS002098	Recent poor appetite or overeating	HP:0001263	Global developmental delay	706	0.00119793	0.00932204	0.128505	0.89776	0.76861	0.8909	0.9992
PGS002101	Apolipoprotein A	HP:0001263	Global developmental delay	706	0.00529185	0.00953656	0.554901	0.579015	0.782142	0.5834	0.9992
PGS002102	Apolipoprotein B	HP:0001263	Global developmental delay	706	-0.00570629	0.00949418	-0.60103	0.547878	0.784617	0.5503	0.9992
PGS002104	Hearing difficulty/problems	HP:0001263	Global developmental delay	706	-0.00161302	0.00934058	-0.17269	0.86291	0.769228	0.8638	0.9992
PGS002108	Cholesterol	HP:0001263	Global developmental delay	706	-0.00541996	0.00934006	-0.580291	0.561774	0.78348	0.5499	0.9992
PGS002109	Hair colour (natural, before greying)	HP:0001263	Global developmental delay	706	0.00305898	0.00939624	0.325553	0.744791	0.772765	0.7383	0.9992
PGS002116	P duration	HP:0001263	Global developmental delay	706	-0.00379047	0.00952652	-0.397886	0.69075	0.775195	0.6831	0.9992
PGS002117	PP interval	HP:0001263	Global developmental delay	706	0.000977991	0.00936693	0.104409	0.916854	0.768349	0.9129	0.9992
PGS002118	PQ interval	HP:0001263	Global developmental delay	706	0.0059273	0.00933237	0.635133	0.525403	0.786574	0.5242	0.9992
PGS002119	QT interval	HP:0001263	Global developmental delay	706	-0.0052232	0.0093718	-0.557332	0.577354	0.782267	0.5804	0.9992
PGS002121	RR interval	HP:0001263	Global developmental delay	706	0.00488447	0.00933596	0.523189	0.600892	0.780554	0.6064	0.9992
PGS002122	Red blood cell (erythrocyte) distribution width	HP:0001263	Global developmental delay	706	-0.000290641	0.00931316	-0.0312075	0.975107	0.767888	0.9754	0.9992
PGS002123	Red blood cell (erythrocyte) count	HP:0001263	Global developmental delay	706	0.00337238	0.00929907	0.362658	0.716893	0.773951	0.7166	0.9992
PGS002130	Testosterone (female only)	HP:0001263	Global developmental delay	706	0.00116182	0.00944942	0.122951	0.902156	0.768545	0.8988	0.9992
PGS002133	Body fat percentage	HP:0001263	Global developmental delay	706	-0.000436321	0.00921372	-0.0473555	0.962234	0.767947	0.9586	0.9992
PGS002135	Fluid intelligence score	HP:0001263	Global developmental delay	706	0.007003	0.00944353	0.741566	0.458424	0.793376	0.459	0.9992
PGS002137	Fractured/broken bones in last 5 years	HP:0001263	Global developmental delay	706	0.00600536	0.0093267	0.643889	0.51971	0.787094	0.514	0.9992
PGS002140	Wears glasses or contact lenses	HP:0001263	Global developmental delay	706	0.00435527	0.00949247	0.458813	0.646411	0.777619	0.6556	0.9992
PGS002141	Haematocrit percentage	HP:0001263	Global developmental delay	706	0.00191197	0.0092574	0.206534	0.836391	0.769824	0.8374	0.9992
PGS002142	Haemoglobin concentration	HP:0001263	Global developmental delay	706	0.000906179	0.0092465	0.0980023	0.921939	0.768289	0.9224	0.9992
PGS002143	Hand grip strength (mean of both)	HP:0001263	Global developmental delay	706	7.68716e-05	0.00934422	0.00822665	0.993437	0.767846	0.9929	0.9992
PGS002144	Trouble falling asleep	HP:0001263	Global developmental delay	706	0.00718959	0.00942456	0.762857	0.445625	0.794863	0.445	0.9992
PGS002145	Headaches for 3+ months	HP:0001263	Global developmental delay	706	-0.00682976	0.00926315	-0.737304	0.461011	0.793084	0.4478	0.9992
PGS002147	Immature reticulocyte fraction	HP:0001263	Global developmental delay	706	0.005053	0.00937747	0.538844	0.590045	0.781326	0.5902	0.9992
PGS002158	Alanine aminotransferase	HP:0001263	Global developmental delay	706	0.00244032	0.00925625	0.26364	0.79208	0.771071	0.7973	0.9992
PGS002159	Aspartate aminotransferase	HP:0001263	Global developmental delay	706	-0.000501003	0.009325	-0.0537269	0.957157	0.767977	0.9569	0.9992
PGS002160	Total bilirubin	HP:0001263	Global developmental delay	706	5.24533e-05	0.00944879	0.00555133	0.995571	0.767845	0.9954	0.9992
PGS002163	Creatinine	HP:0001263	Global developmental delay	706	0.000765247	0.00950639	0.0804981	0.935848	0.768144	0.9416	0.9992
PGS002167	Eosinophil percentage	HP:0001263	Global developmental delay	706	-0.00632636	0.0094351	-0.670513	0.502596	0.788719	0.4991	0.9992
PGS002168	Whole body fat-free mass	HP:0001263	Global developmental delay	706	0.0045641	0.00925364	0.493223	0.621901	0.77914	0.6172	0.9992
PGS002169	Whole body fat mass	HP:0001263	Global developmental delay	706	-0.00109337	0.00914986	-0.119495	0.904893	0.768506	0.9029	0.9992
PGS002173	Heel bone mineral density (BMD)	HP:0001263	Global developmental delay	706	-0.00188986	0.00968997	-0.195033	0.845384	0.76961	0.8413	0.9992
PGS002174	Heel Broadband ultrasound attenuation, direct entry	HP:0001263	Global developmental delay	706	0.0040673	0.00969443	0.41955	0.674852	0.776017	0.6783	0.9992
PGS002175	Speed of sound through heel	HP:0001263	Global developmental delay	706	-0.00470623	0.00959698	-0.490386	0.623906	0.77901	0.6277	0.9992
PGS002176	Hip circumference	HP:0001263	Global developmental delay	706	-0.00224796	0.00925437	-0.242908	0.808098	0.770583	0.8068	0.9992
PGS002182	Gamma glutamyltransferase	HP:0001263	Global developmental delay	706	-0.0046696	0.00931148	-0.501489	0.616074	0.779522	0.6212	0.9992
PGS002184	Mean carotid IMT (intima-medial thickness) at 120/150/210/240 degrees	HP:0001263	Global developmental delay	706	0.00162668	0.0095215	0.170843	0.864362	0.769199	0.8689	0.9992
PGS002185	Microalbumin in urine	HP:0001263	Global developmental delay	706	0.00560499	0.00952053	0.588727	0.556101	0.783938	0.5533	0.9992
PGS002187	Neutrophil count	HP:0001263	Global developmental delay	706	-0.00229218	0.00918311	-0.249608	0.802912	0.770737	0.8034	0.9992
PGS002192	Potassium in urine	HP:0001263	Global developmental delay	706	0.00730487	0.00947575	0.770902	0.440842	0.795436	0.4428	0.9992
PGS002193	Pulse rate, automated reading	HP:0001263	Global developmental delay	706	-0.00286273	0.0091766	-0.31196	0.755098	0.772363	0.7568	0.9992
PGS002194	Reticulocyte count	HP:0001263	Global developmental delay	706	-6.9664e-05	0.0092824	-0.00750496	0.994013	0.767846	0.9917	0.9992
PGS002195	Sex hormone binding globulin (SHBG)	HP:0001263	Global developmental delay	706	0.00312965	0.00948141	0.330082	0.741367	0.772903	0.7373	0.9992
PGS002196	Sleep duration	HP:0001263	Global developmental delay	706	-0.0069862	0.00940433	-0.742871	0.457634	0.793466	0.4624	0.9992
PGS002199	Ventricular rate	HP:0001263	Global developmental delay	706	0.00125463	0.00940332	0.133424	0.893869	0.76867	0.8959	0.9992
PGS002201	Waist circumference	HP:0001263	Global developmental delay	706	-0.00275098	0.00911667	-0.301753	0.762867	0.772072	0.7617	0.9992
PGS002202	Whole body water mass	HP:0001263	Global developmental delay	706	0.00567031	0.00926083	0.61229	0.540405	0.785251	0.5414	0.9992
PGS002203	Lymphocyte percentage	HP:0001263	Global developmental delay	706	0.00412448	0.00915225	0.450652	0.652281	0.777274	0.6512	0.9992
PGS002204	Hair/balding pattern	HP:0001263	Global developmental delay	706	0.00439093	0.00919488	0.47754	0.633022	0.778433	0.6417	0.9992
PGS002205	Testosterone (male only)	HP:0001263	Global developmental delay	706	-0.0013193	0.00947208	-0.139283	0.889238	0.768744	0.8916	0.9992
PGS002206	Mean corpuscular haemoglobin	HP:0001263	Global developmental delay	706	-0.0052997	0.00935761	-0.566352	0.571208	0.782738	0.5724	0.9992
PGS002207	Mean corpuscular volume	HP:0001263	Global developmental delay	706	-0.00640493	0.00931798	-0.687373	0.491915	0.789782	0.4936	0.9992
PGS002209	Morning/evening person (chronotype)	HP:0001263	Global developmental delay	706	-0.00218976	0.00937314	-0.233621	0.8153	0.770378	0.815	0.9992
PGS002210	Use of sun/uv protection	HP:0001263	Global developmental delay	706	0.00183534	0.00929172	0.197524	0.843434	0.769655	0.8501	0.9992
PGS002211	Myopia diagnosis	HP:0001263	Global developmental delay	706	-0.00181088	0.00921477	-0.19652	0.84422	0.769637	0.8438	0.9992
PGS002212	Daytime dozing / sleeping (narcolepsy)	HP:0001263	Global developmental delay	706	-0.00399059	0.00931882	-0.42823	0.668523	0.776359	0.6618	0.9992
PGS002213	Neuroticism score	HP:0001263	Global developmental delay	706	-0.00715968	0.00939159	-0.76235	0.445927	0.794827	0.448	0.9992
PGS002216	Phosphate	HP:0001263	Global developmental delay	706	0.000840872	0.0093997	0.0894574	0.928726	0.768215	0.9331	0.9992
PGS002221	Mean reticulocyte volume	HP:0001263	Global developmental delay	706	-0.000467499	0.00942383	-0.0496082	0.960439	0.767958	0.9637	0.9992
PGS002222	Ever contemplated self-harm / Recent thoughts of suicide or self-harm	HP:0001263	Global developmental delay	706	-0.00580514	0.00940694	-0.617112	0.53722	0.785527	0.5424	0.9992
PGS002223	Sensitive stomach	HP:0001263	Global developmental delay	706	0.00209194	0.00916579	0.228233	0.819485	0.770262	0.8196	0.9992
PGS002224	Sitting height	HP:0001263	Global developmental delay	706	0.000363186	0.00943399	0.0384976	0.969294	0.767912	0.9693	0.9992
PGS002225	Snoring	HP:0001263	Global developmental delay	706	0.00638109	0.00925369	0.689572	0.490531	0.789922	0.489	0.9992
PGS002227	Mean sphered cell volume	HP:0001263	Global developmental delay	706	-0.00321931	0.0093293	-0.345075	0.730068	0.773373	0.7349	0.9992
PGS002229	Urate	HP:0001263	Global developmental delay	706	0.00147231	0.00944482	0.155885	0.876137	0.768972	0.8728	0.9992
PGS002232	Stool Frequency	HP:0001263	Global developmental delay	706	0.000921394	0.00928619	0.099222	0.92097	0.7683	0.9214	0.9992
PGS002237	Chronic Kidney Disease (stage 3 or greater)	HP:0001263	Global developmental delay	706	-0.00196894	0.00956358	-0.205879	0.836903	0.769812	0.8299	0.9992
PGS002245	Liver fat (MRI-derived)	HP:0001263	Global developmental delay	706	0.00337212	0.00931061	0.36218	0.71725	0.773935	0.715	0.9992
PGS002247	Melanoma	HP:0001263	Global developmental delay	706	0.00582997	0.00948479	0.614665	0.538835	0.785387	0.5535	0.9992
PGS002254	Physical activity (self-reported)	HP:0001263	Global developmental delay	706	0.000561868	0.00943197	0.0595705	0.952503	0.768008	0.9519	0.9992
PGS002255	Physical activity (measured)	HP:0001263	Global developmental delay	706	0.00227847	0.00945949	0.240866	0.80968	0.770538	0.8146	0.9992
PGS002264	Pancreatic ductal adenocarcinoma	HP:0001263	Global developmental delay	706	-0.000348198	0.00932055	-0.037358	0.970203	0.767908	0.9689	0.9992
PGS002266	Nonsyndromic cleft lip with or without cleft palate	HP:0001263	Global developmental delay	706	-0.00125081	0.00928339	-0.134736	0.892832	0.768686	0.8944	0.9992
PGS002267	Ascending thoracic aortic diameter	HP:0001263	Global developmental delay	706	-0.00303365	0.00941721	-0.322139	0.747376	0.772662	0.7481	0.9992
PGS002276	QTc duration	HP:0001263	Global developmental delay	706	-0.0018281	0.0092827	-0.196936	0.843894	0.769644	0.8433	0.9992
PGS002278	Supranormal left ventricular ejection fraction	HP:0001263	Global developmental delay	706	-0.00046047	0.0092599	-0.0497273	0.960344	0.767958	0.9585	0.9992
PGS002279	Reduced left ventricular ejection fraction	HP:0001263	Global developmental delay	706	0.000790263	0.00941414	0.0839443	0.933108	0.76817	0.9317	0.9992
PGS002282	Nonalcoholic fatty liver disease	HP:0001263	Global developmental delay	706	0.00132078	0.00925982	0.142636	0.88659	0.768788	0.8839	0.9992
PGS002288	Pelvic organ prolapse	HP:0001263	Global developmental delay	706	0.00493024	0.00923068	0.534115	0.593312	0.781091	0.592	0.9992
PGS002292	Keratoconus	HP:0001263	Global developmental delay	706	0.00566876	0.0093617	0.605527	0.544887	0.784869	0.5452	0.9992
PGS002303	Diffuse large B-cell lymphoma	HP:0001263	Global developmental delay	706	0.00311079	0.00924906	0.336336	0.736647	0.773097	0.7442	0.9992
PGS002305	Chronic lymphoid leukemia	HP:0001263	Global developmental delay	706	-1.01043e-05	0.00923079	-0.00109463	0.999127	0.767843	0.999	0.9992
PGS002311	Asthma	HP:0001263	Global developmental delay	706	0.00211467	0.00939809	0.22501	0.821991	0.770195	0.8189	0.9992
PGS002312	Autoimmune disease	HP:0001263	Global developmental delay	706	-0.00396991	0.00933231	-0.425394	0.670588	0.776247	0.6737	0.9992
PGS002314	Balding Type 1	HP:0001263	Global developmental delay	706	0.00189336	0.00932013	0.203147	0.839037	0.76976	0.8462	0.9992
PGS002318	Chronotype (morning person)	HP:0001263	Global developmental delay	706	-0.00376765	0.00925395	-0.407139	0.683943	0.775541	0.6813	0.9992
PGS002330	Hair Color	HP:0001263	Global developmental delay	706	0.00600058	0.00946413	0.634034	0.52612	0.78651	0.5288	0.9992
PGS002333	High Light Scatter Reticulocyte Count	HP:0001263	Global developmental delay	706	0.00221589	0.00927536	0.238901	0.811203	0.770494	0.8141	0.9992
PGS002334	High cholesterol	HP:0001263	Global developmental delay	706	0.00233817	0.00924386	0.252943	0.800335	0.770815	0.8123	0.9992
PGS002336	Hypothyroidism	HP:0001263	Global developmental delay	706	0.00284778	0.00942072	0.302289	0.762458	0.772087	0.7589	0.9992
PGS002338	Lymphocyte Count	HP:0001263	Global developmental delay	706	0.00143763	0.00940704	0.152825	0.87855	0.768928	0.878	0.9992
PGS002345	Red Blood Cell Count	HP:0001263	Global developmental delay	706	0.00312194	0.00942677	0.331179	0.740539	0.772937	0.7346	0.9992
PGS002346	Red Blood Cell Distribution Width	HP:0001263	Global developmental delay	706	0.00264065	0.00933898	0.282756	0.777389	0.771556	0.7786	0.9992
PGS002347	Respiratory and ear-nose-throat diseases	HP:0001263	Global developmental delay	706	0.00657015	0.00937969	0.700466	0.483705	0.790625	0.4845	0.9992
PGS002351	Thyroid (self-reported conditions)	HP:0001263	Global developmental delay	706	0.00135775	0.00933865	0.145391	0.884415	0.768825	0.8837	0.9992
PGS002356	Waist-Hip Ratio	HP:0001263	Global developmental delay	706	-0.00364094	0.00932994	-0.390242	0.696392	0.774915	0.6965	0.9992
PGS002357	White Blood Count	HP:0001263	Global developmental delay	706	-0.000482091	0.00941973	-0.0511788	0.959187	0.767965	0.9624	0.9992
PGS002725	Ischemic stroke	HP:0001263	Global developmental delay	706	-0.0059945	0.00937468	-0.639435	0.522602	0.786829	0.5303	0.9992
PGS002732	Chronic elevation of alanine aminotransferase	HP:0001263	Global developmental delay	706	-0.00329014	0.00912123	-0.360713	0.718346	0.773886	0.7119	0.9992
PGS002738	Alcohol use disorder	HP:0001263	Global developmental delay	706	0.005635	0.00936539	0.601684	0.547442	0.784654	0.5471	0.9992
PGS002750	Total hip replacement	HP:0001263	Global developmental delay	706	-0.00605173	0.00936943	-0.645901	0.518406	0.787215	0.5186	0.9992
PGS002753	Alzheimer's disease	HP:0001263	Global developmental delay	706	-0.00311195	0.00945554	-0.329114	0.742099	0.772873	0.7411	0.9992
PGS002759	Depression	HP:0001263	Global developmental delay	706	0.000966692	0.00927749	0.104198	0.917021	0.768347	0.9205	0.9992
PGS002767	Knee osteoarthritis	HP:0001263	Global developmental delay	706	0.00631172	0.00927465	0.680534	0.496233	0.789347	0.4964	0.9992
PGS002768	Osteoporosis	HP:0001263	Global developmental delay	706	-0.000172803	0.00967785	-0.0178555	0.985756	0.767858	0.9864	0.9992
PGS002776	Incident coronary artery disease	HP:0001263	Global developmental delay	706	0.00109037	0.00931376	0.117071	0.906814	0.76848	0.9046	0.9992
PGS002790	Autism spectrum disorder	HP:0001263	Global developmental delay	706	0.00184158	0.00942097	0.195476	0.845037	0.769618	0.8426	0.9992
PGS002812	Gluteofemoral adipose tissue volumes adjusted for BMI and height	HP:0001263	Global developmental delay	706	-0.000801501	0.00955758	-0.0838602	0.933175	0.76817	0.931	0.9992
PGS002867	C-reactive Protein	HP:0001263	Global developmental delay	706	-0.00509797	0.00949235	-0.537061	0.591276	0.781237	0.5975	0.9992
PGS002892	Diastolic Blood Pressure	HP:0001263	Global developmental delay	706	0.00426755	0.00936495	0.455694	0.648652	0.777486	0.6488	0.9992
PGS002922	Estradiol	HP:0001263	Global developmental delay	706	0.00416435	0.00959155	0.434168	0.664206	0.776597	0.6532	0.9992
PGS002937	Glucose	HP:0001263	Global developmental delay	706	0.00563241	0.00946573	0.595032	0.551879	0.784284	0.5532	0.9992
PGS002957	HDL	HP:0001263	Global developmental delay	706	0.00697643	0.00934833	0.746276	0.455575	0.793702	0.451	0.9992
PGS003037	LDL	HP:0001263	Global developmental delay	706	-0.00129934	0.00935401	-0.138907	0.889535	0.768739	0.8941	0.9992
PGS003043	Polyunsatturated Fatty Acids	HP:0001263	Global developmental delay	706	-0.00628018	0.00938572	-0.669121	0.503484	0.788632	0.5047	0.9992
PGS003133	Thinness	HP:0001263	Global developmental delay	706	-0.00437018	0.00972134	-0.449544	0.65308	0.777228	0.6479	0.9992
PGS003137	Total Cholesterol	HP:0001263	Global developmental delay	706	0.000188542	0.00932632	0.0202161	0.983873	0.767862	0.9847	0.9992
PGS003147	Triglycerides	HP:0001263	Global developmental delay	706	-0.00680105	0.00920581	-0.738779	0.460115	0.793185	0.46	0.9992
PGS003162	Vitamin B12	HP:0001263	Global developmental delay	706	0.000589816	0.00949652	0.0621087	0.950482	0.768022	0.9513	0.9992
PGS003177	Vitamin D	HP:0001263	Global developmental delay	706	-0.00329267	0.00975367	-0.337582	0.735708	0.773136	0.7389	0.9992
PGS003212	Sleep Apnea	HP:0001263	Global developmental delay	706	-0.00333434	0.00944539	-0.353013	0.724111	0.77363	0.7233	0.9992
PGS003242	Creatine	HP:0001263	Global developmental delay	706	0.00148981	0.00946315	0.157433	0.874917	0.768994	0.8698	0.9992
PGS003268	estimated glomerular filtration rate (Creatine)	HP:0001263	Global developmental delay	706	-0.00206886	0.00945288	-0.218861	0.826777	0.770068	0.8221	0.9992
PGS003282	Cystatin C	HP:0001263	Global developmental delay	706	0.00201984	0.00944376	0.213881	0.830658	0.769968	0.8318	0.9992
PGS003308	estimated glomerular filtration rate (Cystatin C)	HP:0001263	Global developmental delay	706	-0.00447327	0.00935319	-0.478262	0.632508	0.778465	0.6252	0.9992
PGS003322	Insomnia	HP:0001263	Global developmental delay	706	-0.00281553	0.00940202	-0.29946	0.764616	0.772008	0.7561	0.9992
PGS003334	Dementia	HP:0001263	Global developmental delay	706	-0.0065356	0.00928136	-0.704164	0.4814	0.790866	0.4763	0.9992
PGS003335	Bladder cancer	HP:0001263	Global developmental delay	706	-0.00320546	0.00933884	-0.34324	0.731449	0.773314	0.7342	0.9992
PGS003383	Prostate adenocarcinoma	HP:0001263	Global developmental delay	706	-0.000458805	0.00942628	-0.048673	0.961184	0.767953	0.9606	0.9992
PGS003385	Ovarian serous carcinoma	HP:0001263	Global developmental delay	706	-0.00676343	0.00944512	-0.716077	0.474014	0.791652	0.4754	0.9992
PGS003387	Esophageal adenocarcinoma or Barrett‚Äôs esophagus	HP:0001263	Global developmental delay	706	0.000505581	0.00930094	0.054358	0.956655	0.76798	0.9553	0.9992
PGS003388	Esophageal adenocarcinoma	HP:0001263	Global developmental delay	706	0.00294389	0.0092383	0.318661	0.750011	0.772559	0.7442	0.9992
PGS003390	Head and neck squamous cell carcinoma	HP:0001263	Global developmental delay	706	0.00291765	0.00957183	0.304817	0.760533	0.772158	0.7679	0.9992
PGS003392	Lung squamous cell carcinoma	HP:0001263	Global developmental delay	706	-0.00641479	0.0094628	-0.677895	0.497904	0.789181	0.4958	0.9992
PGS003393	Lung adenocarcinoma	HP:0001263	Global developmental delay	706	0.00621924	0.00924421	0.672772	0.501158	0.78886	0.4945	0.9992
PGS003400	Obesity	HP:0001263	Global developmental delay	706	-0.00588552	0.00920663	-0.63927	0.522709	0.786819	0.5312	0.9992
PGS003406	Intracranial aneurysm	HP:0001263	Global developmental delay	706	-0.00166404	0.00946308	-0.175846	0.86043	0.769279	0.8549	0.9992
PGS001670	WA ICVF in tract forceps minor	HP:0001344	Absent speech	37	1.86466e-06	0.00253267	0.000736245	0.999413	0.164202	0.9992	0.9992
PGS001276	Retinal disorders in diseases classified elsewhere (time-to-event)	HP:0001511	Intrauterine growth retardation	45	-7.24438e-06	0.00281733	-0.00257136	0.997949	0.274388	0.9985	0.9992
PGS001547	Volume of grey matter in Brain-Stem	HP:0001511	Intrauterine growth retardation	45	-4.59606e-06	0.00281934	-0.00163019	0.998699	0.274388	0.9992	0.9992
PGS001109	Vasomotor and allergic rhinitis (time-to-event)	HP:0001742	Nasal congestion	10	-4.57946e-06	0.00132953	-0.00344441	0.997252	0.0649946	0.9976	0.9992
PGS001157	Impedance (right leg)	HP:0001742	Nasal congestion	10	2.46797e-06	0.00131058	0.00188311	0.998498	0.0649943	0.9984	0.9992
PGS001742	WA L3 in tract uncinate fasciculus (L)	HP:0001742	Nasal congestion	10	1.71747e-06	0.00134731	0.00127474	0.998983	0.0649942	0.9992	0.9992
PGS000843	WHR adjusted for BMI	HP:0002023	Anal atresia	5	-7.9549e-07	0.000943646	-0.000842996	0.999327	0.213829	0.9989	0.9992
PGS001119	Left hand grip strength	HP:0002023	Anal atresia	5	-9.5295e-07	0.000939158	-0.00101469	0.99919	0.213829	0.9992	0.9992
PGS001691	WA ISOVF in tract cingulate gyrus part of cingulum (L)	HP:0002373	Febrile seizure (within the age range of 3 months to 6 years)	20	-1.74481e-06	0.00187829	-0.000928933	0.999259	0.184943	0.9992	0.9992
PGS001456	Mean ICVF in cerebral peduncle on FA skeleton (R)	HP:0004396	Poor appetite	6	-1.10917e-06	0.00103007	-0.0010768	0.999141	0.0700733	0.9992	0.9992
PGS001467	Mean ICVF in inferior cerebellar peduncle on FA skeleton (L)	HP:0006721	Acute lymphoblastic leukemia	21	2.82416e-06	0.00192115	0.00147003	0.998827	0.105752	0.9992	0.9992
PGS000289	Tumor necrosis factor ligand superfamily member 14 (TNFSF14) serum levels	HP:0100279	Ulcerative colitis	5	-1.40562e-06	0.000919145	-0.00152927	0.99878	0.0891523	0.9992	0.9992
PGS000017	Inflammatory bowel disease	HP:0000072	Hydroureter	5	5.27765e-05	0.000941835	0.0560358	0.955318	0.326923	0.955	0.999204
PGS000088	Basophil count	HP:0000072	Hydroureter	5	-3.67261e-05	0.000931979	-0.0394066	0.96857	0.326856	0.9676	0.999204
PGS000096	Immature fraction of reticulocytes	HP:0000072	Hydroureter	5	-0.000126414	0.000939636	-0.134535	0.892991	0.327554	0.8949	0.999204
PGS000103	Monocyte percentage of white cells	HP:0000072	Hydroureter	5	8.56236e-05	0.000951255	0.0900112	0.928286	0.327133	0.9284	0.999204
PGS000225	Macrophage colony-stimulating factor 1 (CSF-1) serum levels	HP:0000072	Hydroureter	5	-5.96442e-05	0.000946436	-0.0630198	0.949756	0.326958	0.9471	0.999204
PGS000231	C-X-C motif chemokine 16 (CXCL16) serum levels	HP:0000072	Hydroureter	5	-4.20202e-05	0.000940146	-0.0446954	0.964354	0.326875	0.9655	0.999204
PGS000235	Epidermal growth factor (EGF) serum levels	HP:0000072	Hydroureter	5	-5.66785e-05	0.000967023	-0.0586114	0.953267	0.326936	0.9528	0.999204
PGS000240	Follistatin (FS) serum levels	HP:0000072	Hydroureter	5	2.71848e-05	0.000911081	0.0298379	0.976199	0.326829	0.9781	0.999204
PGS000254	Interleukin-8 (IL-8) serum levels	HP:0000072	Hydroureter	5	8.77644e-05	0.000946638	0.0927116	0.926141	0.327153	0.9261	0.999204
PGS000257	Kidney injury molecule 1 (KIM-1) serum levels	HP:0000072	Hydroureter	5	0.000119749	0.000939479	0.127463	0.898585	0.327476	0.9007	0.999204
PGS000264	Matrix metalloproteinase-1 (MMP-1) serum levels	HP:0000072	Hydroureter	5	-2.4818e-05	0.000947593	-0.0261906	0.979108	0.32682	0.9788	0.999204
PGS000271	Osteoprotegerin (OPG) serum levels	HP:0000072	Hydroureter	5	8.27267e-05	0.000943084	0.0877193	0.930107	0.327115	0.9271	0.999204
PGS000273	Proteinase-activated receptor 1 (PAR-1) serum levels	HP:0000072	Hydroureter	5	-3.33138e-05	0.000936377	-0.0355773	0.971622	0.326844	0.9754	0.999204
PGS000275	Platelet endothelial cell adhesion molecule (PECAM-1) serum levels	HP:0000072	Hydroureter	5	-0.000124742	0.000938781	-0.132876	0.894303	0.327536	0.8883	0.999204
PGS000286	Thrombomodulin (TM) serum levels	HP:0000072	Hydroureter	5	-0.000107093	0.000938845	-0.114069	0.909193	0.32734	0.9124	0.999204
PGS000324	Enthesitis-related Juvenile Idiophatic Arthritis	HP:0000072	Hydroureter	5	-0.000455911	0.00096303	-0.473413	0.635962	0.336242	0.8834	0.999204
PGS000333	Prostate cancer	HP:0000072	Hydroureter	5	6.67373e-05	0.000938384	0.0711194	0.943309	0.327004	0.9417	0.999204
PGS000341	Systemic sclerosis	HP:0000072	Hydroureter	5	-2.95524e-05	0.000956097	-0.0309094	0.975344	0.326831	0.9742	0.999204
PGS000352	High grade serous ovarian cancer	HP:0000072	Hydroureter	5	-8.50332e-05	0.000934715	-0.0909723	0.927522	0.32714	0.9298	0.999204
PGS000359	Cancer of tongue	HP:0000072	Hydroureter	5	7.29356e-05	0.000945839	0.077112	0.938541	0.327042	0.939	0.999204
PGS000377	Colon cancer	HP:0000072	Hydroureter	5	2.97024e-05	0.000939496	0.0316152	0.974782	0.326833	0.9782	0.999204
PGS000405	Skin cancer	HP:0000072	Hydroureter	5	-9.2389e-05	0.00095559	-0.0966827	0.922987	0.327185	0.9224	0.999204
PGS000469	Carcinoma in situ of skin	HP:0000072	Hydroureter	5	6.62188e-05	0.000960703	0.0689274	0.945053	0.326991	0.9472	0.999204
PGS000543	Cancer of other female genital organs	HP:0000072	Hydroureter	5	9.4932e-05	0.000973699	0.0974962	0.922341	0.327192	0.9261	0.999204
PGS000584	Cancer of prostate	HP:0000072	Hydroureter	5	0.000134278	0.000950238	0.14131	0.887637	0.327633	0.8869	0.999204
PGS000644	Nodular lymphoma	HP:0000072	Hydroureter	5	-0.000121344	0.000936204	-0.129612	0.896884	0.327499	0.9012	0.999204
PGS000879	Intraocular pressure	HP:0000072	Hydroureter	5	-4.17572e-05	0.000936199	-0.0446029	0.964428	0.326875	0.9636	0.999204
PGS000882	25-hydroxyvitamin D	HP:0000072	Hydroureter	5	-9.07218e-05	0.00095891	-0.0946094	0.924633	0.327168	0.9271	0.999204
PGS000905	PR interval	HP:0000072	Hydroureter	5	1.8141e-05	0.000957124	0.0189537	0.98488	0.326806	0.9845	0.999204
PGS000914	Abnormal electrocardiogram	HP:0000072	Hydroureter	5	-5.71948e-05	0.000950381	-0.0601809	0.952017	0.326944	0.9603	0.999204
PGS000925	Unspecified acute lower respiratory infection (time-to-event)	HP:0000072	Hydroureter	5	-5.18353e-05	0.000939364	-0.0551813	0.955999	0.326919	0.9524	0.999204
PGS000928	Other non-toxic goitre (time-to-event)	HP:0000072	Hydroureter	5	-0.000108541	0.000931727	-0.116494	0.907271	0.327363	0.9072	0.999204
PGS000940	Intestinal malabsorption (time-to-event)	HP:0000072	Hydroureter	5	4.19455e-05	0.000927229	0.0452374	0.963922	0.326877	0.9671	0.999204
PGS000950	Skin changes due to chronic exposure to nonionising radiation (time-to-event)	HP:0000072	Hydroureter	5	-2.01365e-05	0.000946127	-0.0212831	0.983022	0.32681	0.9839	0.999204
PGS000965	Hypothyroidism/myxoedema	HP:0000072	Hydroureter	5	-7.53171e-06	0.00094345	-0.00798316	0.993631	0.326794	0.9928	0.999204
PGS000994	Tea intake	HP:0000072	Hydroureter	5	-0.000123219	0.00096146	-0.128158	0.898034	0.327484	0.8927	0.999204
PGS000997	Diverticular disease of intestine (time-to-event)	HP:0000072	Hydroureter	5	-7.18681e-05	0.000965987	-0.0743986	0.9407	0.327024	0.9425	0.999204
PGS001042	Thyrotoxicosis [hyperthyroidism] (time-to-event)	HP:0000072	Hydroureter	5	6.07881e-05	0.000942575	0.0644915	0.948584	0.326966	0.9495	0.999204
PGS001070	Volume of ventricular cerebrospinal fluid (normalised for head size)	HP:0000072	Hydroureter	5	0.000136283	0.000943589	0.144431	0.885173	0.327671	0.8823	0.999204
PGS001074	Types of physical activity in last 4 weeks (other exercises)	HP:0000072	Hydroureter	5	-4.65453e-05	0.00094286	-0.0493661	0.960632	0.326894	0.9576	0.999204
PGS001117	Started insulin within one year diagnosis of diabetes	HP:0000072	Hydroureter	5	-0.000134743	0.000930677	-0.14478	0.884897	0.327675	0.8848	0.999204
PGS001119	Left hand grip strength	HP:0000072	Hydroureter	5	-8.27042e-05	0.000938625	-0.0881121	0.929795	0.327118	0.9304	0.999204
PGS001146	Arm fat-free mass (R)	HP:0000072	Hydroureter	5	8.50456e-06	0.000931577	0.0091292	0.992717	0.326794	0.9933	0.999204
PGS001155	Impedance (left leg)	HP:0000072	Hydroureter	5	7.71823e-05	0.000926708	0.0832866	0.933631	0.327083	0.9306	0.999204
PGS001161	Whole body impedance	HP:0000072	Hydroureter	5	-5.25873e-05	0.000936169	-0.0561729	0.955209	0.326924	0.9577	0.999204
PGS001234	Left arm mass (predicted)	HP:0000072	Hydroureter	5	4.15766e-05	0.000936138	0.0444128	0.964579	0.326874	0.967	0.999204
PGS001235	Right arm mass (predicted)	HP:0000072	Hydroureter	5	0.000142085	0.000932691	0.152338	0.878933	0.32777	0.8821	0.999204
PGS001257	Childhood sunburn	HP:0000072	Hydroureter	5	-0.000105224	0.000938161	-0.11216	0.910706	0.327321	0.9099	0.999204
PGS001266	Deep vein thrombosis (diagnosed by doctor)	HP:0000072	Hydroureter	5	-0.000105476	0.000932054	-0.113165	0.909909	0.327331	0.9101	0.999204
PGS001272	Chronic renal failure (time-to-event)	HP:0000072	Hydroureter	5	-0.000144077	0.000955583	-0.150774	0.880167	0.32775	0.8767	0.999204
PGS001308	Sjogren's syndrome/sicca syndrome	HP:0000072	Hydroureter	5	1.39513e-05	0.00095352	0.0146314	0.988327	0.3268	0.9893	0.999204
PGS001359	3mm strong meridian (L)	HP:0000072	Hydroureter	5	-0.000125795	0.000937899	-0.134124	0.893316	0.32755	0.8981	0.999204
PGS001362	3mm weak meridian (L)	HP:0000072	Hydroureter	5	-8.94255e-05	0.00093571	-0.0955697	0.92387	0.327176	0.9236	0.999204
PGS001365	6mm strong meridian (L)	HP:0000072	Hydroureter	5	4.74555e-06	0.000940377	0.00504644	0.995974	0.326792	0.9961	0.999204
PGS001368	6mm weak meridian (R)	HP:0000072	Hydroureter	5	4.59957e-06	0.000932405	0.00493302	0.996064	0.326792	0.9951	0.999204
PGS001380	Corneal hysteresis (L)	HP:0000072	Hydroureter	5	-5.84841e-05	0.000944331	-0.0619318	0.950622	0.326953	0.9504	0.999204
PGS001395	Frequency of discomfort/pain in abdomen in last 3 months	HP:0000072	Hydroureter	5	-7.17339e-05	0.000941325	-0.0762053	0.939262	0.327036	0.9442	0.999204
PGS001398	Friendship satisfaction	HP:0000072	Hydroureter	5	-2.26411e-05	0.00095817	-0.0236295	0.98115	0.326815	0.9824	0.999204
PGS001401	Health satisfaction	HP:0000072	Hydroureter	5	-0.000124505	0.00093947	-0.132526	0.894579	0.327532	0.8954	0.999204
PGS001409	Intra-ocular pressure, corneal-compensated (L)	HP:0000072	Hydroureter	5	-3.4968e-05	0.000938086	-0.037276	0.970268	0.32685	0.9699	0.999204
PGS001415	Mean FA in anterior limb of internal capsule on FA skeleton (L)	HP:0000072	Hydroureter	5	4.54675e-05	0.000938576	0.0484431	0.961367	0.32689	0.96	0.999204
PGS001417	Mean FA in body of corpus callosum on FA skeleton	HP:0000072	Hydroureter	5	-7.01839e-05	0.00095707	-0.073332	0.941548	0.327018	0.9394	0.999204
PGS001428	Mean FA in inferior cerebellar peduncle on FA skeleton (R)	HP:0000072	Hydroureter	5	-0.000119894	0.000925235	-0.129582	0.896908	0.327499	0.8981	0.999204
PGS001442	Mean FA in superior corona radiata on FA skeleton (R)	HP:0000072	Hydroureter	5	1.91126e-05	0.000959846	0.0199122	0.984115	0.326808	0.9852	0.999204
PGS001445	Mean FA in superior longitudinal fasciculus on FA skeleton (L)	HP:0000072	Hydroureter	5	3.23067e-05	0.000937579	0.0344576	0.972515	0.326841	0.9745	0.999204
PGS001464	Mean ICVF in fornix cres+stria terminalis on FA skeleton (R)	HP:0000072	Hydroureter	5	-3.30358e-05	0.000937982	-0.0352201	0.971907	0.326843	0.972	0.999204
PGS001472	Mean ICVF in posterior corona radiata on FA skeleton (L)	HP:0000072	Hydroureter	5	7.51994e-05	0.000948447	0.0792869	0.936811	0.327056	0.9349	0.999204
PGS001476	Mean ICVF in posterior thalamic radiation on FA skeleton (L)	HP:0000072	Hydroureter	5	0.000151078	0.000947272	0.159488	0.873298	0.327864	0.8758	0.999204
PGS001477	Mean ICVF in posterior thalamic radiation on FA skeleton (R)	HP:0000072	Hydroureter	5	7.73444e-05	0.000934732	0.082745	0.934061	0.32708	0.9377	0.999204
PGS001507	Median T2star in caudate (L)	HP:0000072	Hydroureter	5	-8.59527e-05	0.000944115	-0.0910405	0.927468	0.32714	0.926	0.999204
PGS001534	Total Volume of white matter hyperintensities (from T1 and T2 FLAIR images)	HP:0000072	Hydroureter	5	1.55368e-05	0.000957313	0.0162296	0.987053	0.326802	0.9869	0.999204
PGS001546	Volume of grey matter in Amygdala (L)	HP:0000072	Hydroureter	5	1.2154e-05	0.000921233	0.0131932	0.989475	0.326798	0.9881	0.999204
PGS001553	Volume of grey matter in Crus I Cerebellum (R)	HP:0000072	Hydroureter	5	-0.000140767	0.000941545	-0.149506	0.881167	0.327734	0.8802	0.999204
PGS001561	Volume of grey matter in Heschl's Gyrus (includes H1 and H2) (L)	HP:0000072	Hydroureter	5	-3.79488e-05	0.000924649	-0.0410413	0.967266	0.326862	0.9694	0.999204
PGS001563	Volume of grey matter in Hippocampus (L)	HP:0000072	Hydroureter	5	2.1052e-05	0.000947017	0.0222298	0.982266	0.326812	0.9846	0.999204
PGS001569	Volume of grey matter in Insular Cortex (L)	HP:0000072	Hydroureter	5	1.35361e-05	0.000940399	0.014394	0.988517	0.3268	0.9888	0.999204
PGS001573	Volume of grey matter in IX Cerebellum (R)	HP:0000072	Hydroureter	5	-0.000119431	0.00093131	-0.12824	0.89797	0.327484	0.8948	0.999204
PGS001588	Volume of grey matter in Planum Polare (R)	HP:0000072	Hydroureter	5	-5.43452e-05	0.000958103	-0.0567217	0.954772	0.326927	0.9537	0.999204
PGS001590	Volume of grey matter in Precentral Gyrus (L)	HP:0000072	Hydroureter	5	0.000114206	0.000935188	0.122121	0.902814	0.32742	0.902	0.999204
PGS001591	Volume of grey matter in Precentral Gyrus (R)	HP:0000072	Hydroureter	5	-7.26165e-05	0.000922084	-0.0787526	0.937236	0.327053	0.9396	0.999204
PGS001593	Volume of grey matter in Putamen (L)	HP:0000072	Hydroureter	5	-0.000107423	0.000931486	-0.115324	0.908198	0.327352	0.908	0.999204
PGS001596	Volume of grey matter in Subcallosal Cortex (R)	HP:0000072	Hydroureter	5	9.82798e-05	0.00094168	0.104366	0.916887	0.32725	0.9138	0.999204
PGS001599	Volume of grey matter in Superior Temporal Gyrus, anterior division (L)	HP:0000072	Hydroureter	5	4.02849e-05	0.000933375	0.0431605	0.965577	0.32687	0.9651	0.999204
PGS001601	Volume of grey matter in Supracalcarine Cortex (L)	HP:0000072	Hydroureter	5	-4.81841e-05	0.000961935	-0.0500908	0.960054	0.326897	0.9591	0.999204
PGS001621	Volume of grey matter in VI Cerebellum (L)	HP:0000072	Hydroureter	5	2.10597e-05	0.000940359	0.0223954	0.982134	0.326812	0.982	0.999204
PGS001622	Volume of grey matter in VI Cerebellum (R)	HP:0000072	Hydroureter	5	0.000107727	0.000943547	0.114172	0.909111	0.327341	0.9062	0.999204
PGS001667	WA ICVF in tract corticospinal tract (L)	HP:0000072	Hydroureter	5	-0.000140837	0.000934816	-0.150658	0.880258	0.327748	0.881	0.999204
PGS001673	WA ICVF in tract inferior longitudinal fasciculus (L)	HP:0000072	Hydroureter	5	-5.26937e-05	0.000938587	-0.0561415	0.955234	0.326924	0.9579	0.999204
PGS001687	WA ICVF in tract uncinate fasciculus (R)	HP:0000072	Hydroureter	5	3.46892e-05	0.000934379	0.0371254	0.970388	0.326849	0.9684	0.999204
PGS001692	WA ISOVF in tract cingulate gyrus part of cingulum (R)	HP:0000072	Hydroureter	5	-3.19637e-05	0.000948443	-0.0337012	0.973118	0.326839	0.9735	0.999204
PGS001700	WA ISOVF in tract superior thalamic radiation (L)	HP:0000072	Hydroureter	5	-9.56974e-05	0.000945509	-0.101213	0.91939	0.327223	0.9171	0.999204
PGS001703	WA ISOVF in tract uncinate fasciculus (R)	HP:0000072	Hydroureter	5	-0.00011393	0.000919251	-0.123938	0.901375	0.327439	0.9005	0.999204
PGS001713	WA L1 in tract uncinate fasciculus (L)	HP:0000072	Hydroureter	5	-6.59228e-05	0.000940564	-0.0700885	0.944129	0.326998	0.9444	0.999204
PGS001718	WA L2 in tract cingulate gyrus part of cingulum (R)	HP:0000072	Hydroureter	5	-0.000115156	0.000929211	-0.123929	0.901382	0.327439	0.9057	0.999204
PGS001720	WA L2 in tract forceps minor	HP:0000072	Hydroureter	5	0.000141225	0.000934704	0.151091	0.879917	0.327754	0.8839	0.999204
PGS001721	WA L2 in tract inferior fronto-occipital fasciculus (L)	HP:0000072	Hydroureter	5	6.12309e-05	0.000947485	0.0646247	0.948478	0.326967	0.9436	0.999204
PGS001729	WA L3 in tract acoustic radiation (R)	HP:0000072	Hydroureter	5	-2.04375e-05	0.000944564	-0.0216369	0.982739	0.326811	0.9811	0.999204
PGS001734	WA L3 in tract forceps minor	HP:0000072	Hydroureter	5	5.88187e-05	0.000943205	0.0623605	0.950281	0.326955	0.9512	0.999204
PGS001735	WA L3 in tract inferior fronto-occipital fasciculus (L)	HP:0000072	Hydroureter	5	-7.40733e-05	0.00094992	-0.0779784	0.937852	0.327047	0.9425	0.999204
PGS001737	WA L3 in tract inferior longitudinal fasciculus (L)	HP:0000072	Hydroureter	5	4.44927e-05	0.000950123	0.0468284	0.962654	0.326883	0.9641	0.999204
PGS001747	WA MD in tract cingulate gyrus part of cingulum (R)	HP:0000072	Hydroureter	5	2.30261e-05	0.000937175	0.0245697	0.9804	0.326816	0.9783	0.999204
PGS001748	WA MD in tract forceps major	HP:0000072	Hydroureter	5	1.50178e-05	0.000945687	0.0158803	0.987331	0.326802	0.9873	0.999204
PGS001750	WA MD in tract inferior fronto-occipital fasciculus (L)	HP:0000072	Hydroureter	5	-0.000155645	0.000957813	-0.1625	0.870926	0.327905	0.8718	0.999204
PGS001756	WA MD in tract superior thalamic radiation (R)	HP:0000072	Hydroureter	5	4.7807e-05	0.000945649	0.0505547	0.959685	0.326899	0.9593	0.999204
PGS001771	WA OD in tract superior thalamic radiation (R)	HP:0000072	Hydroureter	5	3.51854e-05	0.000934212	0.0376631	0.969959	0.326851	0.9707	0.999204
PGS001810	Polycythemia vera	HP:0000072	Hydroureter	5	-9.83576e-05	0.000909917	-0.108095	0.913929	0.327284	0.9175	0.999204
PGS002022	Nontoxic multinodular goiter	HP:0000072	Hydroureter	5	0.000105368	0.000936383	0.112526	0.910416	0.327325	0.9129	0.999204
PGS002025	Type 1 diabetes	HP:0000072	Hydroureter	5	-0.000114642	0.00092752	-0.123601	0.901642	0.327435	0.8989	0.999204
PGS002053	Cerebrovascular disease	HP:0000072	Hydroureter	5	-6.31804e-05	0.000952986	-0.0662973	0.947147	0.326976	0.9493	0.999204
PGS002055	Peripheral vascular disease, unspecified	HP:0000072	Hydroureter	5	-4.70108e-06	0.00092855	-0.00506281	0.995961	0.326792	0.9966	0.999204
PGS002060	Nasal polyps	HP:0000072	Hydroureter	5	-1.10861e-05	0.000940544	-0.0117869	0.990597	0.326797	0.9909	0.999204
PGS002079	Irregular menstrual cycle/bleeding	HP:0000072	Hydroureter	5	-9.0457e-05	0.00094935	-0.0952831	0.924098	0.327174	0.9203	0.999204
PGS002084	Sarcoidosis	HP:0000072	Hydroureter	5	6.04932e-05	0.000934968	0.0647008	0.948418	0.326967	0.9467	0.999204
PGS002085	Seborrheic keratosis	HP:0000072	Hydroureter	5	-3.0301e-05	0.000918551	-0.0329878	0.973687	0.326837	0.9727	0.999204
PGS002096	Abdominal pain	HP:0000072	Hydroureter	5	-8.32791e-05	0.000943375	-0.0882778	0.929663	0.32712	0.9266	0.999204
PGS002111	Ever depressed for a whole week	HP:0000072	Hydroureter	5	-0.000131285	0.000950435	-0.138132	0.890148	0.327596	0.8846	0.999204
PGS002123	Red blood cell (erythrocyte) count	HP:0000072	Hydroureter	5	0.000101885	0.000934369	0.109041	0.913179	0.327292	0.9158	0.999204
PGS002146	Standing height	HP:0000072	Hydroureter	5	3.66699e-05	0.000933226	0.0392937	0.96866	0.326856	0.9658	0.999204
PGS002151	Handedness (chirality/laterality)	HP:0000072	Hydroureter	5	0.00013682	0.000948897	0.144189	0.885364	0.327668	0.8831	0.999204
PGS002152	Alcohol intake frequency	HP:0000072	Hydroureter	5	-6.59153e-05	0.00094415	-0.0698145	0.944347	0.326997	0.945	0.999204
PGS002176	Hip circumference	HP:0000072	Hydroureter	5	6.17315e-05	0.000929865	0.0663875	0.947075	0.326977	0.946	0.999204
PGS002179	Impedance of whole body	HP:0000072	Hydroureter	5	4.46325e-05	0.000922678	0.0483729	0.961423	0.32689	0.9627	0.999204
PGS002189	Mean platelet (thrombocyte) volume	HP:0000072	Hydroureter	5	0.000114183	0.000940991	0.121343	0.90343	0.327412	0.9024	0.999204
PGS002190	Platelet distribution width	HP:0000072	Hydroureter	5	-0.000107496	0.000933514	-0.115152	0.908335	0.32735	0.9114	0.999204
PGS002192	Potassium in urine	HP:0000072	Hydroureter	5	4.14397e-06	0.000952218	0.00435192	0.996528	0.326792	0.9958	0.999204
PGS002213	Neuroticism score	HP:0000072	Hydroureter	5	9.377e-06	0.000943758	0.00993581	0.992073	0.326795	0.9924	0.999204
PGS002237	Chronic Kidney Disease (stage 3 or greater)	HP:0000072	Hydroureter	5	-1.95792e-05	0.000960931	-0.0203752	0.983746	0.326808	0.9838	0.999204
PGS002266	Nonsyndromic cleft lip with or without cleft palate	HP:0000072	Hydroureter	5	-2.04216e-05	0.000932774	-0.0218934	0.982535	0.326811	0.9835	0.999204
PGS002271	Mitral valve prolapse	HP:0000072	Hydroureter	5	-0.000142542	0.000947428	-0.150451	0.880421	0.327746	0.8804	0.999204
PGS002290	Uric acid level	HP:0000072	Hydroureter	5	-1.60188e-05	0.000957557	-0.0167289	0.986654	0.326803	0.986	0.999204
PGS002292	Keratoconus	HP:0000072	Hydroureter	5	1.11461e-05	0.000940712	0.0118485	0.990547	0.326797	0.9924	0.999204
PGS002304	Follicular lymphoma	HP:0000072	Hydroureter	5	-1.54226e-05	0.000958151	-0.0160962	0.987159	0.326802	0.988	0.999204
PGS002311	Asthma	HP:0000072	Hydroureter	5	3.41569e-05	0.000944305	0.0361715	0.971149	0.326846	0.9727	0.999204
PGS002318	Chronotype (morning person)	HP:0000072	Hydroureter	5	-0.000125384	0.000929842	-0.134844	0.892747	0.327558	0.8958	0.999204
PGS002330	Hair Color	HP:0000072	Hydroureter	5	-5.38009e-05	0.00095101	-0.0565724	0.954891	0.326926	0.9529	0.999204
PGS002336	Hypothyroidism	HP:0000072	Hydroureter	5	1.20943e-05	0.000946587	0.0127767	0.989807	0.326798	0.988	0.999204
PGS002345	Red Blood Cell Count	HP:0000072	Hydroureter	5	-2.65598e-05	0.000947198	-0.0280404	0.977632	0.326824	0.9797	0.999204
PGS002892	Diastolic Blood Pressure	HP:0000072	Hydroureter	5	7.07582e-05	0.000941005	0.0751943	0.940066	0.327029	0.9388	0.999204
PGS003162	Vitamin B12	HP:0000072	Hydroureter	5	0.000146966	0.000954181	0.154024	0.877604	0.327791	0.8794	0.999204
PGS003332	Venous thromboembolism	HP:0000072	Hydroureter	5	-7.36278e-05	0.000932905	-0.0789232	0.9371	0.327054	0.9388	0.999204
PGS003383	Prostate adenocarcinoma	HP:0000072	Hydroureter	5	0.00011978	0.000947124	0.126467	0.899373	0.327465	0.8956	0.999204
PGS003391	Lung cancer	HP:0000072	Hydroureter	5	-6.51724e-05	0.000951593	-0.0684876	0.945403	0.326989	0.9403	0.999204
PGS003392	Lung squamous cell carcinoma	HP:0000072	Hydroureter	5	-6.74778e-05	0.000950888	-0.0709629	0.943433	0.327003	0.9463	0.999204
PGS003400	Obesity	HP:0000072	Hydroureter	5	-0.000138099	0.000925133	-0.149275	0.88135	0.327731	0.882	0.999204
PGS003406	Intracranial aneurysm	HP:0000072	Hydroureter	5	-9.42194e-05	0.000950829	-0.0990919	0.921074	0.327205	0.9216	0.999204
PGS001682	WA ICVF in tract superior longitudinal fasciculus (L)	HP:0000956	Acanthosis nigricans	13	-0.00159043	0.00153115	-1.03872	0.299043	0.413057	0.2969	0.999216
PGS001108	Basal metabolic rate	HP:0000473	Torticollis	49	-4.2918e-05	0.00288789	-0.0148614	0.988144	0.19919	0.9888	0.999218
PGS001110	Reactive arthropathies (time-to-event)	HP:0000473	Torticollis	49	4.27179e-05	0.00293601	0.0145497	0.988393	0.19919	0.9884	0.999218
PGS001132	Family history of chronic bronchitis/emphysema	HP:0000473	Torticollis	49	5.15976e-05	0.0029094	0.0177348	0.985852	0.199194	0.9854	0.999218
PGS001234	Left arm mass (predicted)	HP:0000473	Torticollis	49	7.05129e-05	0.00290512	0.024272	0.980638	0.199206	0.9795	0.999218
PGS001278	previously: Blood clot in the leg (DVT) or lung	HP:0000473	Torticollis	49	-6.61426e-05	0.00290746	-0.0227492	0.981852	0.199203	0.9825	0.999218
PGS001374	Age stopped smoking	HP:0000473	Torticollis	49	-8.25382e-05	0.00293305	-0.0281408	0.977552	0.199214	0.9777	0.999218
PGS001378	Basophill count	HP:0000473	Torticollis	49	5.06515e-05	0.0028674	0.0176646	0.985908	0.199194	0.9857	0.999218
PGS001386	Degree bothered by pain in arms/legs/joints in the past 3 months	HP:0000473	Torticollis	49	-6.23606e-05	0.00295055	-0.0211352	0.98314	0.1992	0.9819	0.999218
PGS001505	Mean ISOVF in superior corona radiata on FA skeleton (L)	HP:0000473	Torticollis	49	-6.42762e-05	0.00293842	-0.0218744	0.98255	0.199201	0.983	0.999218
PGS001582	Volume of grey matter in Paracingulate Gyrus (R)	HP:0000473	Torticollis	49	-7.70824e-05	0.00289955	-0.0265843	0.978794	0.199211	0.9789	0.999218
PGS001587	Volume of grey matter in Planum Polare (L)	HP:0000473	Torticollis	49	-5.64227e-05	0.00290006	-0.0194557	0.984479	0.199197	0.9853	0.999218
PGS001616	Volume of grey matter in Vermis VI Cerebellum	HP:0000473	Torticollis	49	4.87671e-05	0.00292813	0.0166547	0.986713	0.199192	0.9875	0.999218
PGS001659	WA FA in tract uncinate fasciculus (L)	HP:0000473	Torticollis	49	-6.13881e-05	0.00289526	-0.021203	0.983086	0.1992	0.9836	0.999218
PGS001723	WA L2 in tract inferior longitudinal fasciculus (L)	HP:0000473	Torticollis	49	4.7525e-05	0.00295536	0.016081	0.987171	0.199192	0.9875	0.999218
PGS002041	Macular degeneration (senile) of retina NOS	HP:0000473	Torticollis	49	-6.16324e-05	0.00289846	-0.0212638	0.983037	0.1992	0.9828	0.999218
PGS002341	Monocyte Count	HP:0000473	Torticollis	49	-6.15286e-05	0.00294664	-0.0208809	0.983342	0.199199	0.9855	0.999218
PGS002760	Epilepsy	HP:0000473	Torticollis	49	8.2157e-05	0.00293663	0.0279767	0.977683	0.199214	0.9757	0.999218
PGS000238	Tumor necrosis factor receptor superfamily member 6 (FAS) serum levels	HP:0030148	Heart murmur	22	3.07274e-05	0.00195917	0.0156839	0.987488	0.172761	0.9888	0.999218
PGS000967	Coxarthrosis [arthrosis of hip] (time-to-event)	HP:0001824	Weight loss	6	4.77125e-05	0.0010413	0.04582	0.963458	0.208451	0.9619	0.99923
PGS000274	Platelet-derived growth factor subunit B (PDGF_subunit_B) serum levels	HP:0000829	Hypoparathyroidism	5	-2.76088e-05	0.000940702	-0.0293492	0.976589	0.103522	0.9772	0.999235
PGS001579	Volume of grey matter in Middle Temporal Gyrus, posterior division (R)	HP:0000829	Hypoparathyroidism	5	-2.82373e-05	0.000953103	-0.0296267	0.976367	0.103523	0.9776	0.999235
PGS001629	Volume of grey matter in X Cerebellum (R)	HP:0000829	Hypoparathyroidism	5	-3.00564e-05	0.000945549	-0.0317873	0.974644	0.103528	0.9765	0.999235
PGS002205	Testosterone (male only)	HP:0000829	Hypoparathyroidism	5	-2.44222e-05	0.000952797	-0.0256322	0.979553	0.103513	0.9784	0.999235
PGS000089	Basophil percentage of white cells	HP:0001260	Dysarthria	14	-6.08328e-06	0.00155255	-0.00391824	0.996874	0.389654	0.9975	0.999236
PGS000016	Atrial fibrillation	HP:0006919	Abnormal aggressive, impulsive or violent behavior	6	-2.97988e-05	0.001067	-0.0279276	0.977722	0.324859	0.9794	0.999241
PGS000081	Oral cavity and pharyngeal cancers	HP:0006919	Abnormal aggressive, impulsive or violent behavior	6	0.000125478	0.00104924	0.119589	0.904819	0.32543	0.9096	0.999241
PGS000096	Immature fraction of reticulocytes	HP:0006919	Abnormal aggressive, impulsive or violent behavior	6	4.95311e-05	0.00102912	0.0481298	0.961617	0.324924	0.9619	0.999241
PGS000112	Reticulocyte fraction of red cells	HP:0006919	Abnormal aggressive, impulsive or violent behavior	6	3.13509e-05	0.00102252	0.0306605	0.975543	0.324866	0.9762	0.999241
PGS000256	Melusin (ITGB1BP2) serum levels	HP:0006919	Abnormal aggressive, impulsive or violent behavior	6	-4.90844e-05	0.00104163	-0.0471225	0.96242	0.32492	0.9642	0.999241
PGS000271	Osteoprotegerin (OPG) serum levels	HP:0006919	Abnormal aggressive, impulsive or violent behavior	6	4.66092e-05	0.00103289	0.045125	0.964011	0.324912	0.9636	0.999241
PGS000292	TNF-related activation-induced cytokine (TRANCE) serum levels	HP:0006919	Abnormal aggressive, impulsive or violent behavior	6	-4.10212e-05	0.00103712	-0.039553	0.968453	0.324892	0.9698	0.999241
PGS000361	Cancer of larynx	HP:0006919	Abnormal aggressive, impulsive or violent behavior	6	-1.72372e-05	0.00104019	-0.0165712	0.98678	0.324838	0.9865	0.999241
PGS000405	Skin cancer	HP:0006919	Abnormal aggressive, impulsive or violent behavior	6	-2.86861e-05	0.00104659	-0.0274092	0.978136	0.324858	0.9783	0.999241
PGS000634	Thyroid cancer	HP:0006919	Abnormal aggressive, impulsive or violent behavior	6	6.8866e-05	0.00104599	0.0658383	0.947512	0.325009	0.9505	0.999241
PGS000644	Nodular lymphoma	HP:0006919	Abnormal aggressive, impulsive or violent behavior	6	8.25831e-05	0.00102536	0.0805408	0.935814	0.3251	0.9364	0.999241
PGS000652	Multiple myeloma	HP:0006919	Abnormal aggressive, impulsive or violent behavior	6	5.80655e-05	0.00102278	0.056772	0.954732	0.324962	0.9512	0.999241
PGS000666	Body surface area-indexed left ventricular end-systolic volume	HP:0006919	Abnormal aggressive, impulsive or violent behavior	6	-2.27443e-05	0.00102529	-0.0221833	0.982304	0.324847	0.9837	0.999241
PGS000704	Alcoholic cirrhosis	HP:0006919	Abnormal aggressive, impulsive or violent behavior	6	2.9119e-05	0.0010283	0.0283177	0.977411	0.32486	0.9773	0.999241
PGS000705	Gallstones	HP:0006919	Abnormal aggressive, impulsive or violent behavior	6	2.53681e-05	0.00104039	0.0243832	0.980549	0.324852	0.9792	0.999241
PGS000763	Hearing aid use	HP:0006919	Abnormal aggressive, impulsive or violent behavior	6	-0.000111641	0.00102213	-0.109223	0.913035	0.32533	0.9124	0.999241
PGS000844	Predicted visceral adipose tissue	HP:0006919	Abnormal aggressive, impulsive or violent behavior	6	-2.88956e-05	0.00101392	-0.0284989	0.977267	0.324861	0.976	0.999241
PGS000874	Chronic lymphocytic leukemia	HP:0006919	Abnormal aggressive, impulsive or violent behavior	6	-9.37049e-05	0.00101614	-0.0922164	0.926534	0.325185	0.9277	0.999241
PGS000960	Other systemic involvement of connective tissue (time-to-event)	HP:0006919	Abnormal aggressive, impulsive or violent behavior	6	-6.17335e-05	0.00103554	-0.0596148	0.952467	0.324976	0.956	0.999241
PGS000976	JCV seropositivity for Human Polyomavirus JCV	HP:0006919	Abnormal aggressive, impulsive or violent behavior	6	-1.41532e-05	0.00102844	-0.0137618	0.989021	0.324834	0.991	0.999241
PGS000990	Retinal detachments and breaks (time-to-event)	HP:0006919	Abnormal aggressive, impulsive or violent behavior	6	4.69892e-05	0.0010244	0.0458702	0.963418	0.324915	0.9669	0.999241
PGS001074	Types of physical activity in last 4 weeks (other exercises)	HP:0006919	Abnormal aggressive, impulsive or violent behavior	6	-8.26076e-05	0.00103264	-0.0799963	0.936247	0.325096	0.9374	0.999241
PGS001078	Monocyte %	HP:0006919	Abnormal aggressive, impulsive or violent behavior	6	-3.38879e-05	0.0010295	-0.0329169	0.973744	0.324872	0.9762	0.999241
PGS001081	JC VP1 antigen for Human Polyomavirus JCV	HP:0006919	Abnormal aggressive, impulsive or violent behavior	6	7.28411e-05	0.00102816	0.0708459	0.943526	0.325038	0.9452	0.999241
PGS001104	Body fat percentage (right leg)	HP:0006919	Abnormal aggressive, impulsive or violent behavior	6	-8.89049e-05	0.00101896	-0.0872507	0.93048	0.325148	0.9306	0.999241
PGS001105	Body fat percentage (trunk fat)	HP:0006919	Abnormal aggressive, impulsive or violent behavior	6	0.000109184	0.00103954	0.10503	0.916361	0.325292	0.915	0.999241
PGS001137	Retinal detachment	HP:0006919	Abnormal aggressive, impulsive or violent behavior	6	-7.15763e-06	0.0010226	-0.00699944	0.994416	0.324829	0.9944	0.999241
PGS001140	Seborrheic keratosis (time-to-event)	HP:0006919	Abnormal aggressive, impulsive or violent behavior	6	-8.64789e-05	0.00102128	-0.0846772	0.932525	0.325129	0.9282	0.999241
PGS001174	Cholelithiasis (time-to-event)	HP:0006919	Abnormal aggressive, impulsive or violent behavior	6	-7.4845e-05	0.00103381	-0.0723974	0.942292	0.325048	0.9443	0.999241
PGS001181	Other hypothyroidism (time-to-event)	HP:0006919	Abnormal aggressive, impulsive or violent behavior	6	2.97622e-05	0.0010263	0.0289994	0.976868	0.324862	0.9755	0.999241
PGS001230	Body weight	HP:0006919	Abnormal aggressive, impulsive or violent behavior	6	1.22405e-05	0.00101389	0.0120728	0.990369	0.324833	0.9909	0.999241
PGS001259	Hayfever/allergic rhinitis	HP:0006919	Abnormal aggressive, impulsive or violent behavior	6	5.81967e-05	0.00104121	0.0558936	0.955431	0.324958	0.9566	0.999241
PGS001266	Deep vein thrombosis (diagnosed by doctor)	HP:0006919	Abnormal aggressive, impulsive or violent behavior	6	5.40969e-05	0.00102081	0.0529941	0.957741	0.324945	0.958	0.999241
PGS001364	6mm cylindrical power angle (L)	HP:0006919	Abnormal aggressive, impulsive or violent behavior	6	-9.35901e-05	0.00102791	-0.0910486	0.927462	0.325176	0.9246	0.999241
PGS001378	Basophill count	HP:0006919	Abnormal aggressive, impulsive or violent behavior	6	5.58189e-05	0.00101197	0.0551587	0.956017	0.324955	0.956	0.999241
PGS001379	Body surface area	HP:0006919	Abnormal aggressive, impulsive or violent behavior	6	-7.83301e-05	0.00103097	-0.0759773	0.939444	0.32507	0.94	0.999241
PGS001399	GE / gI antigen for Varicella Zoster Virus	HP:0006919	Abnormal aggressive, impulsive or violent behavior	6	-1.78658e-05	0.00103081	-0.0173318	0.986173	0.324839	0.9871	0.999241
PGS001401	Health satisfaction	HP:0006919	Abnormal aggressive, impulsive or violent behavior	6	3.79952e-05	0.00102893	0.0369267	0.970547	0.324884	0.9714	0.999241
PGS001410	Intra-ocular pressure, corneal-compensated (R)	HP:0006919	Abnormal aggressive, impulsive or violent behavior	6	-0.000111442	0.00105249	-0.105884	0.915684	0.325299	0.9129	0.999241
PGS001430	Mean FA in posterior limb of internal capsule on FA skeleton (L)	HP:0006919	Abnormal aggressive, impulsive or violent behavior	6	-2.42432e-05	0.00101905	-0.0237902	0.981022	0.32485	0.9806	0.999241
PGS001437	Mean FA in sagittal stratum on FA skeleton (R)	HP:0006919	Abnormal aggressive, impulsive or violent behavior	6	-9.15311e-05	0.00104893	-0.0872613	0.930471	0.325148	0.9309	0.999241
PGS001446	Mean FA in superior longitudinal fasciculus on FA skeleton (R)	HP:0006919	Abnormal aggressive, impulsive or violent behavior	6	-0.000102473	0.00103007	-0.0994815	0.920764	0.325244	0.9241	0.999241
PGS001455	Mean ICVF in cerebral peduncle on FA skeleton (L)	HP:0006919	Abnormal aggressive, impulsive or violent behavior	6	-6.18144e-05	0.00103361	-0.0598041	0.952317	0.324977	0.9551	0.999241
PGS001469	Mean ICVF in medial lemniscus on FA skeleton (L)	HP:0006919	Abnormal aggressive, impulsive or violent behavior	6	-2.80985e-05	0.00103708	-0.0270939	0.978387	0.324857	0.9786	0.999241
PGS001474	Mean ICVF in posterior limb of internal capsule on FA skeleton (L)	HP:0006919	Abnormal aggressive, impulsive or violent behavior	6	-9.22688e-06	0.00102677	-0.00898629	0.992831	0.32483	0.992	0.999241
PGS001494	Mean ISOVF in anterior corona radiata on FA skeleton (R)	HP:0006919	Abnormal aggressive, impulsive or violent behavior	6	5.11407e-05	0.00103631	0.049349	0.960645	0.324929	0.9592	0.999241
PGS001505	Mean ISOVF in superior corona radiata on FA skeleton (L)	HP:0006919	Abnormal aggressive, impulsive or violent behavior	6	-1.73188e-05	0.00103704	-0.0167003	0.986677	0.324838	0.9866	0.999241
PGS001509	Median T2star in pallidum (L)	HP:0006919	Abnormal aggressive, impulsive or violent behavior	6	-5.71759e-06	0.00102524	-0.00557685	0.995551	0.324828	0.9949	0.999241
PGS001511	Median T2star in putamen (L)	HP:0006919	Abnormal aggressive, impulsive or violent behavior	6	-5.98998e-05	0.00104277	-0.0574428	0.954197	0.324966	0.9584	0.999241
PGS001533	Tinnitus severity	HP:0006919	Abnormal aggressive, impulsive or violent behavior	6	2.96459e-05	0.0010456	0.028353	0.977383	0.32486	0.9757	0.999241
PGS001537	Volume of accumbens (L)	HP:0006919	Abnormal aggressive, impulsive or violent behavior	6	2.92281e-05	0.00102581	0.0284926	0.977272	0.324861	0.9787	0.999241
PGS001543	Volume of caudate (R)	HP:0006919	Abnormal aggressive, impulsive or violent behavior	6	-7.27895e-05	0.00104054	-0.0699534	0.944237	0.325033	0.944	0.999241
PGS001545	Volume of grey matter (normalised for head size)	HP:0006919	Abnormal aggressive, impulsive or violent behavior	6	-5.05168e-05	0.00102373	-0.049346	0.960648	0.324929	0.9621	0.999241
PGS001558	Volume of grey matter in Frontal Orbital Cortex (L)	HP:0006919	Abnormal aggressive, impulsive or violent behavior	6	-5.41418e-05	0.00102096	-0.0530302	0.957712	0.324945	0.9609	0.999241
PGS001598	Volume of grey matter in Superior Frontal Gyrus (R)	HP:0006919	Abnormal aggressive, impulsive or violent behavior	6	9.29365e-06	0.00102557	0.00906197	0.99277	0.32483	0.9935	0.999241
PGS001600	Volume of grey matter in Superior Temporal Gyrus, posterior division (L)	HP:0006919	Abnormal aggressive, impulsive or violent behavior	6	-4.34845e-05	0.00102339	-0.0424906	0.966111	0.324903	0.9665	0.999241
PGS001601	Volume of grey matter in Supracalcarine Cortex (L)	HP:0006919	Abnormal aggressive, impulsive or violent behavior	6	9.18302e-05	0.00105353	0.0871639	0.930549	0.325147	0.9317	0.999241
PGS001620	Volume of grey matter in Vermis X Cerebellum	HP:0006919	Abnormal aggressive, impulsive or violent behavior	6	-2.74048e-05	0.00100622	-0.0272353	0.978274	0.324858	0.978	0.999241
PGS001635	Volume of putamen (L)	HP:0006919	Abnormal aggressive, impulsive or violent behavior	6	1.27262e-05	0.00102124	0.0124615	0.990058	0.324833	0.9905	0.999241
PGS001640	Volume of white matter	HP:0006919	Abnormal aggressive, impulsive or violent behavior	6	-3.34473e-05	0.00101936	-0.032812	0.973827	0.324872	0.9712	0.999241
PGS001646	WA FA in tract anterior thalamic radiation (R)	HP:0006919	Abnormal aggressive, impulsive or violent behavior	6	7.29436e-05	0.00103742	0.0703122	0.943951	0.325035	0.9444	0.999241
PGS001653	WA FA in tract inferior fronto-occipital fasciculus (R)	HP:0006919	Abnormal aggressive, impulsive or violent behavior	6	-5.23399e-05	0.00104433	-0.050118	0.960033	0.324932	0.962	0.999241
PGS001657	WA FA in tract posterior thalamic radiation (R)	HP:0006919	Abnormal aggressive, impulsive or violent behavior	6	2.89369e-05	0.00102817	0.0281441	0.97755	0.32486	0.9783	0.999241
PGS001659	WA FA in tract uncinate fasciculus (L)	HP:0006919	Abnormal aggressive, impulsive or violent behavior	6	7.11104e-05	0.0010218	0.0695931	0.944523	0.325031	0.941	0.999241
PGS001677	WA ICVF in tract middle cerebellar peduncle	HP:0006919	Abnormal aggressive, impulsive or violent behavior	6	-1.13812e-05	0.00102083	-0.011149	0.991105	0.324832	0.9911	0.999241
PGS001680	WA ICVF in tract posterior thalamic radiation (L)	HP:0006919	Abnormal aggressive, impulsive or violent behavior	6	6.48851e-05	0.00103365	0.0627726	0.949953	0.324993	0.95	0.999241
PGS001681	WA ICVF in tract posterior thalamic radiation (R)	HP:0006919	Abnormal aggressive, impulsive or violent behavior	6	3.71309e-05	0.0010281	0.0361159	0.971193	0.324881	0.9713	0.999241
PGS001684	WA ICVF in tract superior thalamic radiation (L)	HP:0006919	Abnormal aggressive, impulsive or violent behavior	6	-7.23329e-05	0.00103355	-0.069985	0.944212	0.325033	0.9451	0.999241
PGS001685	WA ICVF in tract superior thalamic radiation (R)	HP:0006919	Abnormal aggressive, impulsive or violent behavior	6	-6.03837e-05	0.00102665	-0.058816	0.953104	0.324972	0.9508	0.999241
PGS001690	WA ISOVF in tract anterior thalamic radiation (R)	HP:0006919	Abnormal aggressive, impulsive or violent behavior	6	0.000101633	0.00105137	0.0966672	0.922999	0.325221	0.9232	0.999241
PGS001702	WA ISOVF in tract uncinate fasciculus (L)	HP:0006919	Abnormal aggressive, impulsive or violent behavior	6	8.20378e-05	0.00102639	0.0799285	0.936301	0.325096	0.9344	0.999241
PGS001705	WA L1 in tract inferior fronto-occipital fasciculus (L)	HP:0006919	Abnormal aggressive, impulsive or violent behavior	6	6.53389e-05	0.00105578	0.0618867	0.950658	0.324988	0.9516	0.999241
PGS001752	WA MD in tract inferior longitudinal fasciculus (L)	HP:0006919	Abnormal aggressive, impulsive or violent behavior	6	-5.2617e-05	0.00104257	-0.0504687	0.959753	0.324934	0.9607	0.999241
PGS001764	WA MO in tract superior longitudinal fasciculus (L)	HP:0006919	Abnormal aggressive, impulsive or violent behavior	6	-7.9237e-05	0.00102425	-0.0773613	0.938343	0.325079	0.941	0.999241
PGS001792	Primary open-angle glaucoma	HP:0006919	Abnormal aggressive, impulsive or violent behavior	6	3.35059e-05	0.00100975	0.0331822	0.973532	0.324873	0.9771	0.999241
PGS001879	Ganglion and cyst of synovium, tendon, and bursa	HP:0006919	Abnormal aggressive, impulsive or violent behavior	6	-2.14102e-05	0.00101672	-0.0210582	0.983201	0.324845	0.9836	0.999241
PGS002019	Benign neoplasm of colon	HP:0006919	Abnormal aggressive, impulsive or violent behavior	6	-0.00011438	0.00105857	-0.108051	0.913964	0.325319	0.9122	0.999241
PGS002023	Thyrotoxicosis with or without goiter	HP:0006919	Abnormal aggressive, impulsive or violent behavior	6	-4.45886e-05	0.00104422	-0.0427002	0.965944	0.324903	0.9678	0.999241
PGS002064	Appendiceal conditions	HP:0006919	Abnormal aggressive, impulsive or violent behavior	6	6.23321e-05	0.00103187	0.0604067	0.951837	0.32498	0.9556	0.999241
PGS002075	Urinary calculus	HP:0006919	Abnormal aggressive, impulsive or violent behavior	6	-0.000104018	0.00102574	-0.101408	0.919236	0.32526	0.9231	0.999241
PGS002076	Hyperplasia of prostate	HP:0006919	Abnormal aggressive, impulsive or violent behavior	6	7.30591e-05	0.001033	0.0707253	0.943622	0.325037	0.9451	0.999241
PGS002108	Cholesterol	HP:0006919	Abnormal aggressive, impulsive or violent behavior	6	-8.20823e-05	0.0010279	-0.0798543	0.93636	0.325095	0.9338	0.999241
PGS002123	Red blood cell (erythrocyte) count	HP:0006919	Abnormal aggressive, impulsive or violent behavior	6	-8.32112e-06	0.00102335	-0.00813128	0.993513	0.324829	0.9939	0.999241
PGS002130	Testosterone (female only)	HP:0006919	Abnormal aggressive, impulsive or violent behavior	6	1.25729e-05	0.00103987	0.0120909	0.990354	0.324833	0.9902	0.999241
PGS002150	LDL direct	HP:0006919	Abnormal aggressive, impulsive or violent behavior	6	-9.96677e-05	0.00103588	-0.0962158	0.923357	0.325217	0.9264	0.999241
PGS002155	Ease of skin tanning	HP:0006919	Abnormal aggressive, impulsive or violent behavior	6	8.15097e-05	0.00102978	0.0791524	0.936918	0.325091	0.9381	0.999241
PGS002204	Hair/balding pattern	HP:0006919	Abnormal aggressive, impulsive or violent behavior	6	-7.94009e-05	0.0010119	-0.0784671	0.937463	0.325086	0.9367	0.999241
PGS002229	Urate	HP:0006919	Abnormal aggressive, impulsive or violent behavior	6	9.55959e-05	0.00103936	0.0919756	0.926725	0.325183	0.9242	0.999241
PGS002237	Chronic Kidney Disease (stage 3 or greater)	HP:0006919	Abnormal aggressive, impulsive or violent behavior	6	-9.01605e-05	0.00105243	-0.0856685	0.931737	0.325136	0.935	0.999241
PGS002247	Melanoma	HP:0006919	Abnormal aggressive, impulsive or violent behavior	6	-9.59584e-05	0.00104384	-0.0919285	0.926763	0.325183	0.9213	0.999241
PGS002264	Pancreatic ductal adenocarcinoma	HP:0006919	Abnormal aggressive, impulsive or violent behavior	6	8.21988e-05	0.00102568	0.0801406	0.936132	0.325097	0.9397	0.999241
PGS002295	Insulin growth-like factor-1 level	HP:0006919	Abnormal aggressive, impulsive or violent behavior	6	-9.2796e-05	0.00103377	-0.0897646	0.928482	0.325166	0.9299	0.999241
PGS002345	Red Blood Cell Count	HP:0006919	Abnormal aggressive, impulsive or violent behavior	6	2.72846e-05	0.0010374	0.0263011	0.979019	0.324856	0.9805	0.999241
PGS002725	Ischemic stroke	HP:0006919	Abnormal aggressive, impulsive or violent behavior	6	0.000112135	0.00103173	0.108686	0.91346	0.325325	0.912	0.999241
PGS002737	Endometrial cancer	HP:0006919	Abnormal aggressive, impulsive or violent behavior	6	-0.000110358	0.00103927	-0.106188	0.915442	0.325302	0.9172	0.999241
PGS003037	LDL	HP:0006919	Abnormal aggressive, impulsive or violent behavior	6	-9.79411e-05	0.00102937	-0.0951469	0.924206	0.325208	0.9262	0.999241
PGS003072	Systolic Blood Pressure	HP:0006919	Abnormal aggressive, impulsive or violent behavior	6	-1.42722e-05	0.00102786	-0.0138853	0.988923	0.324835	0.9883	0.999241
PGS003137	Total Cholesterol	HP:0006919	Abnormal aggressive, impulsive or violent behavior	6	-7.95886e-06	0.00102632	-0.00775477	0.993813	0.324829	0.9938	0.999241
PGS003212	Sleep Apnea	HP:0006919	Abnormal aggressive, impulsive or violent behavior	6	-7.27016e-06	0.00103945	-0.00699424	0.99442	0.324829	0.9944	0.999241
PGS003383	Prostate adenocarcinoma	HP:0006919	Abnormal aggressive, impulsive or violent behavior	6	3.05915e-05	0.00103732	0.029491	0.976476	0.324863	0.9772	0.999241
PGS001691	WA ISOVF in tract cingulate gyrus part of cingulum (L)	HP:0001635	Congestive heart failure	6	4.23747e-05	0.0010309	0.0411044	0.967216	0.365144	0.968	0.999254
PGS002759	Depression	HP:0001738	Exocrine pancreatic insufficiency	5	-0.000233906	0.000932833	-0.250748	0.802031	0.186982	0.8074	0.999266
PGS001615	Volume of grey matter in Vermis IX Cerebellum	HP:0000483	Astigmatism	49	-8.20856e-06	0.00288273	-0.00284749	0.997728	0.131038	0.9984	0.999268
PGS000217	Adrenomedullin (ADM) serum levels	HP:0000494	Downslanted palpebral fissures	8	6.34311e-05	0.00118545	0.053508	0.957332	0.225179	0.9584	0.999268
PGS000220	C-C motif chemokine 20 (CCL20) serum levels	HP:0000494	Downslanted palpebral fissures	8	-2.41777e-05	0.00121737	-0.0198607	0.984156	0.225075	0.9829	0.999268
PGS000240	Follistatin (FS) serum levels	HP:0000494	Downslanted palpebral fissures	8	-1.06304e-05	0.00115229	-0.00922537	0.99264	0.225062	0.9924	0.999268
PGS000243	Growth/differentiation factor 15 (GDF-15) serum levels	HP:0000494	Downslanted palpebral fissures	8	-3.97557e-06	0.00120044	-0.00331176	0.997358	0.225059	0.9977	0.999268
PGS000249	Interleukin-18 (IL-18) serum levels	HP:0000494	Downslanted palpebral fissures	8	-0.000100172	0.00120637	-0.083036	0.93383	0.225349	0.9327	0.999268
PGS000257	Kidney injury molecule 1 (KIM-1) serum levels	HP:0000494	Downslanted palpebral fissures	8	9.92987e-05	0.00118821	0.0835697	0.933406	0.225353	0.9323	0.999268
PGS000287	Tumor necrosis factor receptor 1 (TNF-R1) serum levels	HP:0000494	Downslanted palpebral fissures	8	-5.1197e-05	0.00119691	-0.0427742	0.965885	0.225135	0.9656	0.999268
PGS000292	TNF-related activation-induced cytokine (TRANCE) serum levels	HP:0000494	Downslanted palpebral fissures	8	5.5049e-05	0.00119766	0.045964	0.963343	0.225147	0.9641	0.999268
PGS000294	Vascular endothelial growth factor A (VEGF-A) serum levels	HP:0000494	Downslanted palpebral fissures	8	-3.90311e-05	0.00120755	-0.0323225	0.974218	0.225102	0.9741	0.999268
PGS000324	Enthesitis-related Juvenile Idiophatic Arthritis	HP:0000494	Downslanted palpebral fissures	8	0.000237275	0.00121804	0.1948	0.845567	0.226661	0.9707	0.999268
PGS000359	Cancer of tongue	HP:0000494	Downslanted palpebral fissures	8	6.94843e-05	0.00119626	0.0580848	0.953686	0.225201	0.9539	0.999268
PGS000640	Hodgkin's disease	HP:0000494	Downslanted palpebral fissures	8	-3.66902e-05	0.00120027	-0.0305684	0.975616	0.225098	0.9746	0.999268
PGS000645	Lymphoid leukemia	HP:0000494	Downslanted palpebral fissures	8	-7.87278e-05	0.0011891	-0.0662081	0.947218	0.225243	0.9474	0.999268
PGS000704	Alcoholic cirrhosis	HP:0000494	Downslanted palpebral fissures	8	8.74739e-05	0.00118746	0.0736644	0.941284	0.225287	0.9377	0.999268
PGS000861	Urine Albumin-to-Creatinine ratio	HP:0000494	Downslanted palpebral fissures	8	-5.67223e-05	0.00120692	-0.0469977	0.962519	0.225151	0.9675	0.999268
PGS000865	Hepatic fat content	HP:0000494	Downslanted palpebral fissures	8	-0.0001007	0.00118663	-0.0848623	0.932378	0.225362	0.9288	0.999268
PGS000877	Insulin resistance	HP:0000494	Downslanted palpebral fissures	8	-5.63428e-05	0.00117802	-0.0478285	0.961857	0.225155	0.9605	0.999268
PGS000932	Other intervertebral disk disorders (time-to-event)	HP:0000494	Downslanted palpebral fissures	8	-9.0166e-05	0.00120773	-0.0746577	0.940493	0.225294	0.9409	0.999268
PGS001003	Number of medications taken	HP:0000494	Downslanted palpebral fissures	8	-7.76637e-05	0.00117657	-0.0660084	0.947377	0.225242	0.9445	0.999268
PGS001036	Epstein Barr virus nuclear antigen 1 IgG seropositivity	HP:0000494	Downslanted palpebral fissures	8	-6.99415e-06	0.00119011	-0.00587692	0.995311	0.22506	0.9953	0.999268
PGS001106	Percentage of right arm fat	HP:0000494	Downslanted palpebral fissures	8	-1.13649e-05	0.00118453	-0.00959446	0.992346	0.225062	0.9919	0.999268
PGS001142	Volume of grey matter in Intracalcarine Cortex (R)	HP:0000494	Downslanted palpebral fissures	8	3.31056e-05	0.00120198	0.0275425	0.978029	0.22509	0.9766	0.999268
PGS001143	Volume of grey matter in Parietal Operculum Cortex (R)	HP:0000494	Downslanted palpebral fissures	8	-6.3138e-05	0.00118078	-0.0534716	0.957361	0.225179	0.9584	0.999268
PGS001147	Leg fat mass (R)	HP:0000494	Downslanted palpebral fissures	8	3.6975e-05	0.00117384	0.0314991	0.974874	0.2251	0.9747	0.999268
PGS001148	Trunk fat mass	HP:0000494	Downslanted palpebral fissures	8	-4.79747e-05	0.00118759	-0.0403968	0.96778	0.225127	0.9659	0.999268
PGS001160	Trunk mass (predicted)	HP:0000494	Downslanted palpebral fissures	8	-6.39413e-05	0.00118722	-0.0538579	0.957053	0.225181	0.9584	0.999268
PGS001165	Arm fat free mass (L)	HP:0000494	Downslanted palpebral fissures	8	7.22242e-05	0.00118058	0.0611768	0.951224	0.225216	0.951	0.999268
PGS001185	Intra-ocular pressure, Goldmann-correlated ¬Æ	HP:0000494	Downslanted palpebral fissures	8	-5.13709e-05	0.00118426	-0.0433781	0.965404	0.225138	0.9674	0.999268
PGS001230	Body weight	HP:0000494	Downslanted palpebral fissures	8	6.92285e-05	0.00117083	0.0591278	0.952855	0.225206	0.948	0.999268
PGS001266	Deep vein thrombosis (diagnosed by doctor)	HP:0000494	Downslanted palpebral fissures	8	-3.29931e-05	0.00117882	-0.0279882	0.977674	0.225091	0.9786	0.999268
PGS001278	previously: Blood clot in the leg (DVT) or lung	HP:0000494	Downslanted palpebral fissures	8	-6.10804e-05	0.00118494	-0.0515472	0.958894	0.22517	0.9594	0.999268
PGS001279	previously: Blood clot in the lung	HP:0000494	Downslanted palpebral fissures	8	-9.364e-06	0.00118311	-0.00791476	0.993686	0.225061	0.9935	0.999268
PGS001293	Other diseases of liver (time-to-event)	HP:0000494	Downslanted palpebral fissures	8	1.86705e-05	0.00117126	0.0159406	0.987283	0.225069	0.9863	0.999268
PGS001296	Insulin-dependent diabetes mellitus (time-to-event)	HP:0000494	Downslanted palpebral fissures	8	6.37988e-06	0.00118046	0.00540457	0.995688	0.225059	0.9945	0.999268
PGS001301	Malabsorption/coeliac disease	HP:0000494	Downslanted palpebral fissures	8	1.12213e-05	0.00117069	0.00958519	0.992353	0.225062	0.9923	0.999268
PGS001343	Asthma (algorithmically-defined)	HP:0000494	Downslanted palpebral fissures	8	0.000116861	0.00120743	0.0967851	0.922905	0.225454	0.9275	0.999268
PGS001370	Age asthma diagnosed	HP:0000494	Downslanted palpebral fissures	8	4.46753e-05	0.00121406	0.0367984	0.970649	0.225115	0.9708	0.999268
PGS001384	Degree bothered by feeling tired all the time in the last 3 months	HP:0000494	Downslanted palpebral fissures	8	4.08891e-05	0.00116523	0.035091	0.97201	0.22511	0.9706	0.999268
PGS001436	Mean FA in sagittal stratum on FA skeleton (L)	HP:0000494	Downslanted palpebral fissures	8	-3.7886e-05	0.00120395	-0.0314681	0.974899	0.2251	0.9748	0.999268
PGS001446	Mean FA in superior longitudinal fasciculus on FA skeleton (R)	HP:0000494	Downslanted palpebral fissures	8	2.98426e-05	0.00118952	0.0250879	0.979987	0.225085	0.9786	0.999268
PGS001455	Mean ICVF in cerebral peduncle on FA skeleton (L)	HP:0000494	Downslanted palpebral fissures	8	1.01937e-05	0.00119361	0.0085402	0.993187	0.225061	0.9917	0.999268
PGS001551	Volume of grey matter in Cingulate Gyrus, anterior division (R)	HP:0000494	Downslanted palpebral fissures	8	8.48167e-05	0.00116818	0.072606	0.942126	0.225281	0.9411	0.999268
PGS001559	Volume of grey matter in Frontal Orbital Cortex (R)	HP:0000494	Downslanted palpebral fissures	8	5.19401e-06	0.00118455	0.00438481	0.996502	0.225059	0.9965	0.999268
PGS001568	Volume of grey matter in Inferior Temporal Gyrus, posterior division (L)	HP:0000494	Downslanted palpebral fissures	8	2.53928e-05	0.00118632	0.0214046	0.982925	0.225078	0.9831	0.999268
PGS001571	Volume of grey matter in Intracalcarine Cortex (L)	HP:0000494	Downslanted palpebral fissures	8	-8.09097e-05	0.00122288	-0.0661634	0.947253	0.225243	0.9476	0.999268
PGS001579	Volume of grey matter in Middle Temporal Gyrus, posterior division (R)	HP:0000494	Downslanted palpebral fissures	8	3.22447e-05	0.00120409	0.0267792	0.978638	0.225088	0.98	0.999268
PGS001581	Volume of grey matter in Occipital Pole (R)	HP:0000494	Downslanted palpebral fissures	8	1.81541e-05	0.00119486	0.0151935	0.987879	0.225068	0.989	0.999268
PGS001608	Volume of grey matter in Thalamus (L)	HP:0000494	Downslanted palpebral fissures	8	3.5727e-05	0.00120207	0.0297212	0.976292	0.225095	0.9768	0.999268
PGS001627	Volume of grey matter in VIIIb Cerebellum (L)	HP:0000494	Downslanted palpebral fissures	8	-2.54273e-06	0.00118463	-0.00214643	0.998288	0.225058	0.9984	0.999268
PGS001649	WA FA in tract corticospinal tract (R)	HP:0000494	Downslanted palpebral fissures	8	-3.65946e-05	0.0012149	-0.0301216	0.975973	0.225096	0.9745	0.999268
PGS001716	WA L2 in tract anterior thalamic radiation (R)	HP:0000494	Downslanted palpebral fissures	8	6.97095e-05	0.00120366	0.0579145	0.953822	0.2252	0.9579	0.999268
PGS001719	WA L2 in tract forceps major	HP:0000494	Downslanted palpebral fissures	8	-5.61602e-05	0.00120279	-0.0466917	0.962763	0.22515	0.9632	0.999268
PGS001755	WA MD in tract superior thalamic radiation (L)	HP:0000494	Downslanted palpebral fissures	8	-6.16654e-05	0.00118271	-0.0521391	0.958422	0.225173	0.9608	0.999268
PGS001773	Moderate-to-severe atopic dermatitis	HP:0000494	Downslanted palpebral fissures	8	5.93481e-05	0.00118651	0.0500192	0.960111	0.225164	0.9654	0.999268
PGS002022	Nontoxic multinodular goiter	HP:0000494	Downslanted palpebral fissures	8	3.02713e-05	0.0011843	0.0255606	0.97961	0.225086	0.978	0.999268
PGS002031	Disorders of iron metabolism	HP:0000494	Downslanted palpebral fissures	8	-3.88372e-05	0.00117463	-0.0330632	0.973627	0.225104	0.9306	0.999268
PGS002042	Corneal dystrophy	HP:0000494	Downslanted palpebral fissures	8	3.19071e-06	0.001187	0.00268805	0.997855	0.225058	0.9977	0.999268
PGS002075	Urinary calculus	HP:0000494	Downslanted palpebral fissures	8	-5.27414e-05	0.00118452	-0.0445255	0.964489	0.225142	0.9652	0.999268
PGS002097	Allergy/adverse effect of penicillin	HP:0000494	Downslanted palpebral fissures	8	-0.000100807	0.00119143	-0.0846101	0.932579	0.225361	0.93	0.999268
PGS002119	QT interval	HP:0000494	Downslanted palpebral fissures	8	5.38863e-05	0.00119104	0.0452431	0.963917	0.225145	0.9633	0.999268
PGS002129	Length of menstrual cycle	HP:0000494	Downslanted palpebral fissures	8	2.50867e-05	0.00119783	0.0209434	0.983293	0.225077	0.9837	0.999268
PGS002153	General happiness with own health	HP:0000494	Downslanted palpebral fissures	8	3.058e-05	0.00119025	0.025692	0.979505	0.225086	0.9791	0.999268
PGS002157	Alkaline phosphatase	HP:0000494	Downslanted palpebral fissures	8	-1.02931e-05	0.00116408	-0.00884226	0.992946	0.225061	0.9917	0.999268
PGS002168	Whole body fat-free mass	HP:0000494	Downslanted palpebral fissures	8	-5.71005e-05	0.001176	-0.0485547	0.961278	0.225158	0.9615	0.999268
PGS002174	Heel Broadband ultrasound attenuation, direct entry	HP:0000494	Downslanted palpebral fissures	8	8.70947e-05	0.001232	0.0706935	0.943648	0.225269	0.9408	0.999268
PGS002181	Lipoprotein A	HP:0000494	Downslanted palpebral fissures	8	9.2459e-05	0.00119245	0.0775371	0.938203	0.225312	0.9381	0.999268
PGS002187	Neutrophil count	HP:0000494	Downslanted palpebral fissures	8	6.08e-05	0.001167	0.0520995	0.958454	0.225173	0.9557	0.999268
PGS002189	Mean platelet (thrombocyte) volume	HP:0000494	Downslanted palpebral fissures	8	6.02997e-05	0.00119013	0.0506666	0.959595	0.225167	0.9575	0.999268
PGS002192	Potassium in urine	HP:0000494	Downslanted palpebral fissures	8	8.66029e-05	0.00120432	0.0719102	0.942679	0.225277	0.9409	0.999268
PGS002202	Whole body water mass	HP:0000494	Downslanted palpebral fissures	8	-8.40602e-05	0.00117695	-0.071422	0.943068	0.225274	0.9474	0.999268
PGS002204	Hair/balding pattern	HP:0000494	Downslanted palpebral fissures	8	1.4757e-06	0.00116853	0.00126286	0.998992	0.225058	0.9984	0.999268
PGS002222	Ever contemplated self-harm / Recent thoughts of suicide or self-harm	HP:0000494	Downslanted palpebral fissures	8	0.000102278	0.00119552	0.0855511	0.931831	0.225367	0.9263	0.999268
PGS002232	Stool Frequency	HP:0000494	Downslanted palpebral fissures	8	-3.74628e-06	0.00118008	-0.00317459	0.997467	0.225059	0.9979	0.999268
PGS002236	Ascending aorta diameter (MRI-derived)	HP:0000494	Downslanted palpebral fissures	8	0.000101579	0.00120086	0.0845889	0.932595	0.22536	0.9319	0.999268
PGS002311	Asthma	HP:0000494	Downslanted palpebral fissures	8	3.84004e-05	0.00119432	0.0321527	0.974353	0.225102	0.9728	0.999268
PGS002314	Balding Type 1	HP:0000494	Downslanted palpebral fissures	8	-8.85755e-05	0.0011844	-0.0747849	0.940392	0.225294	0.9409	0.999268
PGS002323	Eczema	HP:0000494	Downslanted palpebral fissures	8	0.00010236	0.00121075	0.0845427	0.932632	0.22536	0.9296	0.999268
PGS002334	High cholesterol	HP:0000494	Downslanted palpebral fissures	8	2.67556e-05	0.00117472	0.0227762	0.981831	0.22508	0.9821	0.999268
PGS002347	Respiratory and ear-nose-throat diseases	HP:0000494	Downslanted palpebral fissures	8	-3.63622e-06	0.00119209	-0.0030503	0.997566	0.225059	0.998	0.999268
PGS002726	Multiple sclerosis	HP:0000494	Downslanted palpebral fissures	8	5.91486e-05	0.00118703	0.0498289	0.960263	0.225163	0.9603	0.999268
PGS002770	Stroke	HP:0000494	Downslanted palpebral fissures	8	-5.66904e-05	0.00120356	-0.0471022	0.962436	0.225152	0.9641	0.999268
PGS002787	Type 1 bipolar disorder	HP:0000494	Downslanted palpebral fissures	8	2.70153e-05	0.00120963	0.0223336	0.982184	0.225079	0.9819	0.999268
PGS003162	Vitamin B12	HP:0000494	Downslanted palpebral fissures	8	7.27954e-05	0.00120681	0.0603205	0.951905	0.225212	0.9552	0.999268
PGS003308	estimated glomerular filtration rate (Cystatin C)	HP:0000494	Downslanted palpebral fissures	8	-2.6965e-05	0.00118865	-0.0226853	0.981903	0.22508	0.9816	0.999268
PGS003354	Childhood steroid-sensitive nephrotic syndrome	HP:0000494	Downslanted palpebral fissures	8	6.20924e-05	0.00119587	0.0519221	0.958595	0.225172	0.9927	0.999268
PGS000997	Diverticular disease of intestine (time-to-event)	HP:0001373	Joint dislocation	6	2.6564e-06	0.00105838	0.00250986	0.997998	0.247573	0.9984	0.999268
PGS001650	WA FA in tract forceps major	HP:0002607	Bowel incontinence	5	1.61644e-06	0.000938401	0.00172254	0.998626	0.0325252	0.9984	0.999268
PGS000008	ER-positive Breast Cancer	HP:0010863	Receptive language delay	16	-0.000727937	0.00166558	-0.437047	0.662117	0.190142	0.6658	0.999268
PGS000009	ER-negative Breast Cancer	HP:0010863	Receptive language delay	16	-0.00176288	0.00169354	-1.04094	0.298008	0.227903	0.2994	0.999268
PGS000013	Coronary artery disease	HP:0010863	Receptive language delay	16	0.000233013	0.00167803	0.138861	0.889572	0.182874	0.8955	0.999268
PGS000017	Inflammatory bowel disease	HP:0010863	Receptive language delay	16	0.00128947	0.0016819	0.766675	0.443351	0.206932	0.4429	0.999268
PGS000027	Body Mass Index	HP:0010863	Receptive language delay	16	-0.000846981	0.00164968	-0.51342	0.607705	0.193214	0.6087	0.999268
PGS000042	Coeliac disease	HP:0010863	Receptive language delay	16	-0.00157591	0.00167367	-0.941589	0.346499	0.219572	0.3483	0.999268
PGS000069	Serous epithelial ovarian cancer	HP:0010863	Receptive language delay	16	0.00159469	0.00167186	0.953841	0.340261	0.220555	0.3457	0.999268
PGS000076	Kidney cancer	HP:0010863	Receptive language delay	16	-0.000876178	0.00171242	-0.51166	0.608937	0.193138	0.6106	0.999268
PGS000081	Oral cavity and pharyngeal cancers	HP:0010863	Receptive language delay	16	-0.000348691	0.001711	-0.203794	0.838532	0.183815	0.8391	0.999268
PGS000083	Pancreatic cancer	HP:0010863	Receptive language delay	16	-0.000934087	0.00168193	-0.555368	0.578696	0.195112	0.5787	0.999268
PGS000088	Basophil count	HP:0010863	Receptive language delay	16	-0.00137918	0.00166427	-0.828699	0.407358	0.211118	0.4084	0.999268
PGS000089	Basophil percentage of white cells	HP:0010863	Receptive language delay	16	-0.0014338	0.00166051	-0.863473	0.387965	0.213608	0.3761	0.999268
PGS000091	Eosinophil percentage of white cells	HP:0010863	Receptive language delay	16	-9.2502e-05	0.00167545	-0.0552102	0.955976	0.182186	0.9569	0.999268
PGS000096	Immature fraction of reticulocytes	HP:0010863	Receptive language delay	16	-5.82937e-05	0.00167819	-0.034736	0.972293	0.182108	0.973	0.999268
PGS000103	Monocyte percentage of white cells	HP:0010863	Receptive language delay	16	-0.00147654	0.00169867	-0.869234	0.384807	0.21403	0.3893	0.999268
PGS000114	Juvenile Idiopathic Arthritis	HP:0010863	Receptive language delay	16	0.000429056	0.00168724	0.254294	0.79929	0.184795	0.8013	0.999268
PGS000126	Serum urate	HP:0010863	Receptive language delay	16	-0.00167627	0.00163765	-1.02358	0.306137	0.226387	0.2946	0.999268
PGS000135	Schizophrenia	HP:0010863	Receptive language delay	16	-6.66846e-05	0.00177478	-0.0375735	0.970031	0.182117	0.9682	0.999268
PGS000138	Lifetime Major Depressive Disorder	HP:0010863	Receptive language delay	16	-0.00103409	0.00167253	-0.618278	0.536452	0.198236	0.5344	0.999268
PGS000140	Broad Depression (seen a General Practitioner for nerves, anxiety, tension or depression)	HP:0010863	Receptive language delay	16	-0.000481391	0.00166543	-0.28905	0.772569	0.185594	0.7625	0.999268
PGS000145	Depression (ICD-10 defined)	HP:0010863	Receptive language delay	16	0.00168443	0.00163618	1.02949	0.303354	0.2269	0.2986	0.999268
PGS000161	Renal cancer	HP:0010863	Receptive language delay	16	0.00116214	0.00170469	0.681733	0.495474	0.201727	0.4943	0.999268
PGS000194	Rheumatoid Arthritis (CCP-positive)	HP:0010863	Receptive language delay	16	-0.000740217	0.0016772	-0.44134	0.659007	0.190302	0.6633	0.999268
PGS000195	Rheumatoid Arthritis (CCP-negative)	HP:0010863	Receptive language delay	16	-0.000740217	0.0016772	-0.44134	0.659007	0.190302	0.6528	0.999268
PGS000197	Spondyloarthroparthy	HP:0010863	Receptive language delay	16	-0.00138366	0.00169326	-0.817155	0.413922	0.210315	0.4135	0.999268
PGS000201	Problematic Alcohol Use	HP:0010863	Receptive language delay	16	0.00102819	0.00172775	0.595104	0.551831	0.197046	0.5487	0.999268
PGS000205	Risk-taking tendency (4-domain principal component model)	HP:0010863	Receptive language delay	16	0.000321364	0.00167213	0.192189	0.847611	0.183621	0.8529	0.999268
PGS000217	Adrenomedullin (ADM) serum levels	HP:0010863	Receptive language delay	16	0.000106273	0.00167401	0.0634844	0.949386	0.182228	0.9513	0.999268
PGS000218	Agouti-related protein (AGRP) serum levels	HP:0010863	Receptive language delay	16	0.00154316	0.00166789	0.925219	0.354946	0.21828	0.3559	0.999268
PGS000219	Ovarian cancer-related tumor marker CA 125 (CA-125) serum levels	HP:0010863	Receptive language delay	16	0.00171677	0.00167894	1.02253	0.306633	0.226296	0.3064	0.999268
PGS000220	C-C motif chemokine 20 (CCL20) serum levels	HP:0010863	Receptive language delay	16	-0.000632973	0.00171903	-0.368216	0.712745	0.187796	0.7092	0.999268
PGS000221	C-C motif chemokine 3 (CCL3) serum levels	HP:0010863	Receptive language delay	16	0.00193679	0.00170741	1.13435	0.256764	0.236495	0.2604	0.999268
PGS000222	C-C motif chemokine 4 (CCL4) serum levels	HP:0010863	Receptive language delay	16	0.000611296	0.00167934	0.36401	0.715883	0.187666	0.7174	0.999268
PGS000223	Tumor necrosis factor receptor superfamily member 5 (CD40) serum levels	HP:0010863	Receptive language delay	16	-0.000649472	0.00168752	-0.384869	0.700369	0.188327	0.6924	0.999268
PGS000224	Chitinase-3-like protein 1 (CHI3L1) serum levels	HP:0010863	Receptive language delay	16	-5.95639e-05	0.00168439	-0.0353624	0.971794	0.18211	0.9716	0.999268
PGS000225	Macrophage colony-stimulating factor 1 (CSF-1) serum levels	HP:0010863	Receptive language delay	16	0.00129119	0.00169012	0.763963	0.444966	0.206756	0.453	0.999268
PGS000226	Cystatin-B (CSTB) serum levels	HP:0010863	Receptive language delay	16	0.000216289	0.00167433	0.12918	0.897226	0.182764	0.8994	0.999268
PGS000229	Fractalkine (CX3CL1) serum levels	HP:0010863	Receptive language delay	16	-0.000702312	0.00167429	-0.419468	0.674912	0.189505	0.6711	0.999268
PGS000230	C-X-C motif chemokine 1 (CXCL1) serum levels	HP:0010863	Receptive language delay	16	-0.000912661	0.00169741	-0.537679	0.590849	0.194293	0.5937	0.999268
PGS000232	C-X-C motif chemokine 6 (CXCL6) serum levels	HP:0010863	Receptive language delay	16	0.00129783	0.00168605	0.769746	0.441527	0.207132	0.4398	0.999268
PGS000233	Dickkopf-related protein 1 (Dkk-1) serum levels	HP:0010863	Receptive language delay	16	0.000276794	0.00171544	0.161355	0.871828	0.183159	0.8764	0.999268
PGS000234	Eosinophil cationic protein (ECP) serum levels	HP:0010863	Receptive language delay	16	-0.00105629	0.00169652	-0.62262	0.533594	0.198464	0.54	0.999268
PGS000235	Epidermal growth factor (EGF) serum levels	HP:0010863	Receptive language delay	16	2.33567e-05	0.0017271	0.0135237	0.989211	0.182065	0.989	0.999268
PGS000236	Endothelial cell-specific molecule 1 (ESM-1) serum levels	HP:0010863	Receptive language delay	16	-0.000697069	0.00171187	-0.407198	0.683899	0.189076	0.6847	0.999268
PGS000237	Fatty acid-binding protein, adipocyte (FABP4) serum levels	HP:0010863	Receptive language delay	16	-2.52598e-05	0.00166694	-0.0151534	0.987911	0.182067	0.9878	0.999268
PGS000238	Tumor necrosis factor receptor superfamily member 6 (FAS) serum levels	HP:0010863	Receptive language delay	16	0.00130293	0.00167262	0.778976	0.436072	0.207737	0.4351	0.999268
PGS000241	Galanin peptides (GAL) serum levels	HP:0010863	Receptive language delay	16	0.000722667	0.00166763	0.433349	0.6648	0.190006	0.6587	0.999268
PGS000242	Galectin-3 (Gal-3) serum levels	HP:0010863	Receptive language delay	16	0.00169669	0.00166148	1.02119	0.307267	0.226181	0.3112	0.999268
PGS000243	Growth/differentiation factor 15 (GDF-15) serum levels	HP:0010863	Receptive language delay	16	0.00179834	0.00169477	1.06111	0.288746	0.229696	0.283	0.999268
PGS000244	Growth hormone (GH) serum levels	HP:0010863	Receptive language delay	16	0.000742268	0.0017107	0.433897	0.664403	0.190026	0.6692	0.999268
PGS000245	Proheparin-binding EGF-like growth factor (HB-EGF) serum levels	HP:0010863	Receptive language delay	16	7.02573e-05	0.00170082	0.041308	0.967054	0.18213	0.9667	0.999268
PGS000246	Hepatocyte growth factor (HGF) serum levels	HP:0010863	Receptive language delay	16	0.000670625	0.0016805	0.399064	0.689882	0.188798	0.6902	0.999268
PGS000247	Kallikrein-11 (hK11) serum levels	HP:0010863	Receptive language delay	16	-0.000925467	0.00172387	-0.536856	0.591418	0.194256	0.5908	0.999268
PGS000248	Heat shock 27 kDa protein (HSP_27) serum levels	HP:0010863	Receptive language delay	16	0.00129788	0.00169559	0.765445	0.444083	0.206852	0.4494	0.999268
PGS000249	Interleukin-18 (IL-18) serum levels	HP:0010863	Receptive language delay	16	-0.00111338	0.0017034	-0.653623	0.513418	0.200138	0.5078	0.999268
PGS000250	Interleukin-1 receptor antagonist protein (IL-1ra) serum levels	HP:0010863	Receptive language delay	16	-0.000532804	0.00170885	-0.311791	0.755227	0.186172	0.75	0.999268
PGS000251	Interleukin-27 (IL-27) serum levels	HP:0010863	Receptive language delay	16	-0.000621184	0.00169612	-0.366239	0.71422	0.187735	0.7102	0.999268
PGS000252	Interleukin-6 (IL-6) serum levels	HP:0010863	Receptive language delay	16	0.000112941	0.00166825	0.0677001	0.94603	0.182251	0.945	0.999268
PGS000253	Interleukin-6 receptor subunit alpha (IL-6RA) serum levels	HP:0010863	Receptive language delay	16	0.00110109	0.00169001	0.651529	0.514768	0.200023	0.518	0.999268
PGS000255	Pro-interleukin-16 (IL16) serum levels	HP:0010863	Receptive language delay	16	0.001461	0.00170244	0.85818	0.39088	0.213222	0.3971	0.999268
PGS000256	Melusin (ITGB1BP2) serum levels	HP:0010863	Receptive language delay	16	-0.000350359	0.00169859	-0.206265	0.836601	0.183858	0.8354	0.999268
PGS000258	Kallikrein-6 (KLK6) serum levels	HP:0010863	Receptive language delay	16	0.001065	0.00168212	0.633131	0.526709	0.199023	0.5357	0.999268
PGS000261	Membrane-bound aminopeptidase P (mAmP) serum levels	HP:0010863	Receptive language delay	16	0.000814831	0.00168173	0.484519	0.628063	0.191994	0.639	0.999268
PGS000262	Myoglobin (MB) serum levels	HP:0010863	Receptive language delay	16	-0.000531506	0.00167448	-0.317416	0.750956	0.186322	0.7489	0.999268
PGS000263	Monocyte chemotactic protein 1 (MCP-1) serum levels	HP:0010863	Receptive language delay	16	0.000624334	0.00167229	0.373341	0.708928	0.187957	0.7068	0.999268
PGS000264	Matrix metalloproteinase-1 (MMP-1) serum levels	HP:0010863	Receptive language delay	16	7.60054e-05	0.0016924	0.0449099	0.964183	0.182143	0.964	0.999268
PGS000265	Matrix metalloproteinase-10 (MMP-10) serum levels	HP:0010863	Receptive language delay	16	-2.53899e-05	0.00167028	-0.015201	0.987873	0.182067	0.9881	0.999268
PGS000267	Matrix metalloproteinase-3 (MMP-3) serum levels	HP:0010863	Receptive language delay	16	0.000355992	0.00167157	0.212969	0.831369	0.183977	0.8252	0.999268
PGS000268	Matrix metalloproteinase-7 (MMP-7) serum levels	HP:0010863	Receptive language delay	16	0.000985323	0.00169539	0.581176	0.561177	0.196353	0.5576	0.999268
PGS000269	Myeloperoxidase (MPO) serum levels	HP:0010863	Receptive language delay	16	0.00163649	0.00166874	0.980671	0.326855	0.22275	0.3229	0.999268
PGS000271	Osteoprotegerin (OPG) serum levels	HP:0010863	Receptive language delay	16	0.00117739	0.00168417	0.699094	0.484562	0.202741	0.4789	0.999268
PGS000272	Pappalysin-1 (PAPPA) serum levels	HP:0010863	Receptive language delay	16	0.000775343	0.00170672	0.454289	0.649663	0.190793	0.6513	0.999268
PGS000273	Proteinase-activated receptor 1 (PAR-1) serum levels	HP:0010863	Receptive language delay	16	-0.000783403	0.00167229	-0.468462	0.639498	0.191346	0.6447	0.999268
PGS000274	Platelet-derived growth factor subunit B (PDGF_subunit_B) serum levels	HP:0010863	Receptive language delay	16	0.000786276	0.00167813	0.468542	0.63944	0.191349	0.6436	0.999268
PGS000275	Platelet endothelial cell adhesion molecule (PECAM-1) serum levels	HP:0010863	Receptive language delay	16	-0.000334697	0.00167665	-0.199623	0.841793	0.183744	0.8436	0.999268
PGS000276	Placenta growth factor (PlGF) serum levels	HP:0010863	Receptive language delay	16	0.000905533	0.00170465	0.531215	0.59532	0.194001	0.5933	0.999268
PGS000277	P-selectin glycoprotein ligand 1 (PSGL-1) serum levels	HP:0010863	Receptive language delay	16	-9.11777e-05	0.00167097	-0.0545658	0.956489	0.182183	0.9584	0.999268
PGS000278	Pentraxin-related protein PTX3 (PTX3) serum levels	HP:0010863	Receptive language delay	16	0.00179885	0.00167722	1.07252	0.283596	0.230725	0.2788	0.999268
PGS000279	Receptor for advanced glycosylation end products (RAGE) serum levels	HP:0010863	Receptive language delay	16	-0.00185928	0.00170408	-1.09108	0.275351	0.232423	0.283	0.999268
PGS000282	Stem cell factor (SCF) serum levels	HP:0010863	Receptive language delay	16	5.17348e-05	0.00169201	0.030576	0.97561	0.182097	0.972	0.999268
PGS000283	Spondin-1 (SPON1) serum levels	HP:0010863	Receptive language delay	16	0.00143624	0.00168824	0.850734	0.395003	0.212684	0.3911	0.999268
PGS000284	ST2 protein (ST2) serum levels	HP:0010863	Receptive language delay	16	-0.000221733	0.00168837	-0.13133	0.895526	0.182787	0.8983	0.999268
PGS000285	Tissue factor (TF) serum levels	HP:0010863	Receptive language delay	16	0.00082049	0.00168039	0.488273	0.625401	0.192148	0.6253	0.999268
PGS000287	Tumor necrosis factor receptor 1 (TNF-R1) serum levels	HP:0010863	Receptive language delay	16	0.00132276	0.00168997	0.78271	0.433876	0.207983	0.4349	0.999268
PGS000288	Tumor necrosis factor receptor 2 (TNF-R2) serum levels	HP:0010863	Receptive language delay	16	0.0017237	0.0016861	1.0223	0.306745	0.226276	0.3057	0.999268
PGS000289	Tumor necrosis factor ligand superfamily member 14 (TNFSF14) serum levels	HP:0010863	Receptive language delay	16	-0.00141169	0.00163938	-0.861115	0.389262	0.213436	0.3917	0.999268
PGS000290	TNF-related apoptosis-inducing ligand (TRAIL) serum levels	HP:0010863	Receptive language delay	16	-0.00159699	0.00168647	-0.946942	0.343765	0.22	0.35	0.999268
PGS000291	TNF-related apoptosis-inducing ligand receptor 2 (TRAIL-R2) serum levels	HP:0010863	Receptive language delay	16	0.000293468	0.00164865	0.178005	0.858734	0.183399	0.8602	0.999268
PGS000292	TNF-related activation-induced cytokine (TRANCE) serum levels	HP:0010863	Receptive language delay	16	-0.000236042	0.00169124	-0.139568	0.889013	0.182882	0.8914	0.999268
PGS000293	Urokinase plasminogen activator surface receptor (U-PAR) serum levels	HP:0010863	Receptive language delay	16	-0.00127695	0.00167251	-0.763494	0.445245	0.206726	0.4394	0.999268
PGS000294	Vascular endothelial growth factor A (VEGF-A) serum levels	HP:0010863	Receptive language delay	16	0.000787747	0.00170514	0.461984	0.644135	0.191091	0.6419	0.999268
PGS000295	Vascular endothelial growth factor D (VEGF-D) serum levels	HP:0010863	Receptive language delay	16	-1.86828e-05	0.00167229	-0.011172	0.991087	0.182063	0.9909	0.999268
PGS000315	Immunoglobulin E (IgE)	HP:0010863	Receptive language delay	16	-0.000632979	0.00170653	-0.370915	0.710734	0.187881	0.7022	0.999268
PGS000321	Serum testosterone levels	HP:0010863	Receptive language delay	16	-0.00108698	0.00170382	-0.637966	0.523558	0.199283	0.5252	0.999268
PGS000325	Oligoarthritis Juvenile Idiophatic Arthritis	HP:0010863	Receptive language delay	16	-0.000291031	0.00167525	-0.173724	0.862097	0.183335	0.8461	0.999268
PGS000326	Rheumatoid-factor-negative Polyarthritis (Juvenile Idiophatic Arthritis)	HP:0010863	Receptive language delay	16	0.000686656	0.00168555	0.407378	0.683767	0.189082	0.6904	0.999268
PGS000341	Systemic sclerosis	HP:0010863	Receptive language delay	16	0.000563464	0.00170754	0.329985	0.74144	0.186666	0.7462	0.999268
PGS000354	Any Cancer	HP:0010863	Receptive language delay	16	0.000607959	0.00167645	0.362647	0.716901	0.187624	0.7145	0.999268
PGS000359	Cancer of tongue	HP:0010863	Receptive language delay	16	0.00193873	0.0016888	1.148	0.251086	0.237812	0.2623	0.999268
PGS000361	Cancer of larynx	HP:0010863	Receptive language delay	16	0.00172445	0.00169587	1.01685	0.309326	0.225807	0.3067	0.999268
PGS000373	Colorectal cancer	HP:0010863	Receptive language delay	16	-0.000852162	0.00165532	-0.514803	0.606739	0.193274	0.6182	0.999268
PGS000387	Cancer within the respiratory system	HP:0010863	Receptive language delay	16	0.00159348	0.00166102	0.95934	0.337486	0.221	0.3369	0.999268
PGS000395	Cancer of bronchus; lung	HP:0010863	Receptive language delay	16	0.000440996	0.00165083	0.267136	0.789388	0.185078	0.789	0.999268
PGS000430	Melanomas of skin (diagnosis or history)	HP:0010863	Receptive language delay	16	0.000525285	0.00166473	0.315537	0.752382	0.186272	0.7525	0.999268
PGS000446	Basal cell carcinoma	HP:0010863	Receptive language delay	16	-0.00108971	0.00170163	-0.640393	0.521979	0.199414	0.5154	0.999268
PGS000469	Carcinoma in situ of skin	HP:0010863	Receptive language delay	16	-0.000999134	0.00171569	-0.582352	0.560385	0.196411	0.5642	0.999268
PGS000543	Cancer of other female genital organs	HP:0010863	Receptive language delay	16	0.000246648	0.00173902	0.141832	0.887225	0.182909	0.8849	0.999268
PGS000546	Malignant neoplasm of ovary	HP:0010863	Receptive language delay	16	0.0002222	0.00169256	0.131281	0.895564	0.182787	0.8929	0.999268
PGS000597	Malignant neoplasm of testis	HP:0010863	Receptive language delay	16	-0.000276818	0.00166827	-0.165932	0.868225	0.183223	0.8693	0.999268
PGS000605	Malignant neoplasm of kidney, except pelvis	HP:0010863	Receptive language delay	16	0.00166387	0.00168298	0.988648	0.322936	0.223414	0.3234	0.999268
PGS000614	Cancer of bladder	HP:0010863	Receptive language delay	16	0.000547277	0.00167175	0.327368	0.743419	0.186594	0.7444	0.999268
PGS000618	Cancer of brain and nervous system	HP:0010863	Receptive language delay	16	-0.000158227	0.00165009	-0.0958897	0.923616	0.182447	0.9183	0.999268
PGS000620	Cancer of brain	HP:0010863	Receptive language delay	16	0.000642853	0.00166376	0.386385	0.699246	0.188377	0.693	0.999268
PGS000634	Thyroid cancer	HP:0010863	Receptive language delay	16	0.000399111	0.00170568	0.233989	0.815014	0.184375	0.8205	0.999268
PGS000640	Hodgkin's disease	HP:0010863	Receptive language delay	16	0.000770816	0.00169485	0.454798	0.649296	0.190812	0.6509	0.999268
PGS000652	Multiple myeloma	HP:0010863	Receptive language delay	16	0.00119798	0.00166768	0.71835	0.472613	0.203896	0.473	0.999268
PGS000655	Non-alcoholic fatty liver disease	HP:0010863	Receptive language delay	16	0.00023114	0.00166739	0.138624	0.889759	0.182871	0.8918	0.999268
PGS000656	Non-alcoholic fatty liver disease activity score	HP:0010863	Receptive language delay	16	0.000261128	0.00166038	0.15727	0.875045	0.183104	0.8768	0.999268
PGS000666	Body surface area-indexed left ventricular end-systolic volume	HP:0010863	Receptive language delay	16	0.000165893	0.00167195	0.0992212	0.920971	0.182474	0.9188	0.999268
PGS000674	AST to ALT ratio	HP:0010863	Receptive language delay	16	-0.0013336	0.00165385	-0.80636	0.420116	0.209573	0.416	0.999268
PGS000677	Cholesterol [mmol/L] (statin adjusted)	HP:0010863	Receptive language delay	16	-0.00056445	0.00167956	-0.33607	0.736848	0.186838	0.7333	0.999268
PGS000679	Creatinine in urine [umol/L]	HP:0010863	Receptive language delay	16	0.000888317	0.00167055	0.53175	0.594949	0.194025	0.5898	0.999268
PGS000681	Direct bilirubin [umol/L]	HP:0010863	Receptive language delay	16	0.00157537	0.00168972	0.932323	0.351265	0.218838	0.3523	0.999268
PGS000696	Testosterone [nmol/L]	HP:0010863	Receptive language delay	16	-0.00143971	0.0017032	-0.845292	0.398033	0.212294	0.3923	0.999268
PGS000704	Alcoholic cirrhosis	HP:0010863	Receptive language delay	16	0.000496801	0.00167682	0.296275	0.767046	0.185773	0.7782	0.999268
PGS000707	Cholecystitis	HP:0010863	Receptive language delay	16	-0.0016749	0.00167553	-0.999625	0.317594	0.224337	0.3134	0.999268
PGS000712	T2D (cases vs HbA1c filtered controls)	HP:0010863	Receptive language delay	16	-0.000243465	0.00166773	-0.145986	0.883945	0.182959	0.8801	0.999268
PGS000713	T2D	HP:0010863	Receptive language delay	16	1.47547e-05	0.00167091	0.00883034	0.992955	0.182061	0.9932	0.999268
PGS000716	Early life body size	HP:0010863	Receptive language delay	16	-0.00119801	0.00163009	-0.734934	0.462452	0.204916	0.4641	0.999268
PGS000717	Adult life body size	HP:0010863	Receptive language delay	16	0.0014597	0.00167785	0.869981	0.384399	0.214085	0.3783	0.999268
PGS000726	Cirrhosis	HP:0010863	Receptive language delay	16	-0.000161526	0.00167482	-0.0964439	0.923176	0.182451	0.921	0.999268
PGS000728	Chronic kidney disease	HP:0010863	Receptive language delay	16	-0.000841252	0.00174404	-0.482357	0.629597	0.191905	0.622	0.999268
PGS000738	Vitiligo	HP:0010863	Receptive language delay	16	0.00115094	0.00171387	0.671544	0.501939	0.201143	0.5023	0.999268
PGS000754	Systemic lupus erythrmatosus	HP:0010863	Receptive language delay	16	0.000795222	0.00167127	0.47582	0.634247	0.19164	0.6327	0.999268
PGS000758	Adult standing height	HP:0010863	Receptive language delay	16	-0.00156919	0.00169438	-0.926116	0.35448	0.21835	0.353	0.999268
PGS000763	Hearing aid use	HP:0010863	Receptive language delay	16	-0.00127031	0.0016666	-0.762215	0.446008	0.206644	0.4474	0.999268
PGS000766	Cutaneous melanoma	HP:0010863	Receptive language delay	16	-0.00171628	0.00168317	-1.01967	0.307988	0.226049	0.3037	0.999268
PGS000769	Response to bronchodilator (albutamol)	HP:0010863	Receptive language delay	16	0.00044111	0.0016895	0.261089	0.794047	0.184943	0.8035	0.999268
PGS000819	Diabetic retinopathy	HP:0010863	Receptive language delay	16	-0.00185942	0.00164189	-1.13249	0.257543	0.236317	0.2584	0.999268
PGS000821	Thyroid medication use	HP:0010863	Receptive language delay	16	0.000379181	0.00169126	0.2242	0.822621	0.184185	0.8277	0.999268
PGS000822	Urinary albumin to creatinine ratio	HP:0010863	Receptive language delay	16	-0.00093648	0.0017154	-0.545924	0.58517	0.194671	0.5786	0.999268
PGS000830	Body mass index (female)	HP:0010863	Receptive language delay	16	-0.00157505	0.00165065	-0.954202	0.340079	0.220584	0.339	0.999268
PGS000834	Corrected insulin response (at 30mins during OGTT)	HP:0010863	Receptive language delay	16	0.00117945	0.00167874	0.702577	0.482388	0.202948	0.4922	0.999268
PGS000837	Insulin sensitivity index	HP:0010863	Receptive language delay	16	0.000480412	0.00168563	0.285005	0.775665	0.185496	0.7843	0.999268
PGS000839	Two hour glucose during OGTT	HP:0010863	Receptive language delay	16	-0.00074188	0.00166873	-0.444577	0.656666	0.190423	0.6542	0.999268
PGS000840	Fasting Proinsulin	HP:0010863	Receptive language delay	16	-0.00181568	0.00169505	-1.07116	0.284206	0.230602	0.282	0.999268
PGS000843	WHR adjusted for BMI	HP:0010863	Receptive language delay	16	0.000201553	0.00168439	0.11966	0.904763	0.182663	0.908	0.999268
PGS000844	Predicted visceral adipose tissue	HP:0010863	Receptive language delay	16	0.00169832	0.00165304	1.02739	0.304343	0.226717	0.3134	0.999268
PGS000865	Hepatic fat content	HP:0010863	Receptive language delay	16	-0.000581159	0.00167564	-0.346829	0.728751	0.187149	0.727	0.999268
PGS000870	Cystic fibrosis related diabetes	HP:0010863	Receptive language delay	16	-0.00151663	0.00168072	-0.902369	0.366953	0.216513	0.3718	0.999268
PGS000871	Insulin secretion	HP:0010863	Receptive language delay	16	-0.000157788	0.00169159	-0.0932778	0.925691	0.182426	0.9316	0.999268
PGS000874	Chronic lymphocytic leukemia	HP:0010863	Receptive language delay	16	-0.00164688	0.00165669	-0.994077	0.320287	0.223869	0.3181	0.999268
PGS000877	Insulin resistance	HP:0010863	Receptive language delay	16	-0.000257076	0.0016635	-0.154539	0.877198	0.183068	0.8783	0.999268
PGS000879	Intraocular pressure	HP:0010863	Receptive language delay	16	-0.000227752	0.00167204	-0.136212	0.891665	0.182843	0.8944	0.999268
PGS000882	25-hydroxyvitamin D	HP:0010863	Receptive language delay	16	0.000118982	0.00171261	0.0694742	0.944618	0.182262	0.9452	0.999268
PGS000903	Parkinson's disease	HP:0010863	Receptive language delay	16	-0.00127103	0.00166949	-0.761329	0.446537	0.206586	0.4484	0.999268
PGS000906	Longevity	HP:0010863	Receptive language delay	16	-0.000553446	0.00166661	-0.332079	0.739859	0.186725	0.7393	0.999268
PGS000907	Major depressive disorder	HP:0010863	Receptive language delay	16	0.000183158	0.00166197	0.110206	0.912255	0.182571	0.9109	0.999268
PGS000909	Headache	HP:0010863	Receptive language delay	16	-0.00154277	0.0016666	-0.9257	0.354696	0.218317	0.3569	0.999268
PGS000924	Disorders of porphyrin and bilirubin metabolism (time-to-event)	HP:0010863	Receptive language delay	16	0.00178412	0.00169785	1.05081	0.293451	0.228776	0.2957	0.999268
PGS000925	Unspecified acute lower respiratory infection (time-to-event)	HP:0010863	Receptive language delay	16	-0.000833459	0.00167761	-0.496813	0.619367	0.192504	0.6276	0.999268
PGS000927	Other dermatitis (time-to-event)	HP:0010863	Receptive language delay	16	-0.00135804	0.0016747	-0.810914	0.417497	0.209885	0.4142	0.999268
PGS000928	Other non-toxic goitre (time-to-event)	HP:0010863	Receptive language delay	16	-0.000687284	0.001664	-0.41303	0.679622	0.189278	0.6824	0.999268
PGS000929	All cause dementia (algorithmically-defined)	HP:0010863	Receptive language delay	16	-0.00062028	0.00174093	-0.356293	0.721653	0.187431	0.7189	0.999268
PGS000930	Blood clot (diagnosed by doctor)	HP:0010863	Receptive language delay	16	0.000236107	0.00167007	0.141375	0.887586	0.182903	0.8951	0.999268
PGS000931	Blood clot or deep vein thrombosis (diagnosed by doctor)	HP:0010863	Receptive language delay	16	0.000272381	0.00167344	0.162767	0.870716	0.183179	0.8707	0.999268
PGS000932	Other intervertebral disk disorders (time-to-event)	HP:0010863	Receptive language delay	16	-0.000256505	0.00170546	-0.150403	0.88046	0.183015	0.8824	0.999268
PGS000939	Hiatus hernia	HP:0010863	Receptive language delay	16	-0.00155892	0.0016739	-0.931308	0.351789	0.218758	0.3596	0.999268
PGS000940	Intestinal malabsorption (time-to-event)	HP:0010863	Receptive language delay	16	-9.28196e-05	0.00165603	-0.0560496	0.955307	0.18219	0.9584	0.999268
PGS000945	Dementia in alzheimer's disease (time-to-event)	HP:0010863	Receptive language delay	16	-0.000334673	0.00173877	-0.192477	0.847385	0.183626	0.8532	0.999268
PGS000946	Unspecified dementia (time-to-event)	HP:0010863	Receptive language delay	16	-0.000626691	0.00173382	-0.361451	0.717794	0.187587	0.7223	0.999268
PGS000947	Mouth ulcers	HP:0010863	Receptive language delay	16	0.000214927	0.00169692	0.126657	0.899222	0.182736	0.902	0.999268
PGS000950	Skin changes due to chronic exposure to nonionising radiation (time-to-event)	HP:0010863	Receptive language delay	16	0.00191492	0.00168932	1.13354	0.2571	0.236418	0.2628	0.999268
PGS000953	Left heel broadband ultrasound attenuation	HP:0010863	Receptive language delay	16	-0.000841697	0.0017187	-0.489728	0.624371	0.192208	0.6296	0.999268
PGS000954	Left heel quantitative ultrasound index (QUI), direct entry	HP:0010863	Receptive language delay	16	-0.000967959	0.00170492	-0.567746	0.570262	0.1957	0.5653	0.999268
PGS000955	Right heel broadband ultrasound attenuation	HP:0010863	Receptive language delay	16	0.0008955	0.00172018	0.520585	0.602704	0.193528	0.6004	0.999268
PGS000956	Right heel quantitative ultrasound index (QUI), direct entry	HP:0010863	Receptive language delay	16	0.000695911	0.00171232	0.406415	0.684475	0.189049	0.6879	0.999268
PGS000957	Essential (primary hypertension) (time-to-event)	HP:0010863	Receptive language delay	16	0.000180135	0.00164467	0.109527	0.912794	0.182565	0.9158	0.999268
PGS000958	Essential hypertension	HP:0010863	Receptive language delay	16	-0.00032368	0.00164739	-0.196481	0.844251	0.183691	0.8421	0.999268
PGS000959	Connective tissue disorder	HP:0010863	Receptive language delay	16	0.00167338	0.00170188	0.983258	0.325581	0.222965	0.3311	0.999268
PGS000960	Other systemic involvement of connective tissue (time-to-event)	HP:0010863	Receptive language delay	16	-6.80572e-05	0.00168867	-0.0403024	0.967855	0.182126	0.9695	0.999268
PGS000962	Chronic ischaemic heart disease (time-to-event)	HP:0010863	Receptive language delay	16	0.000675584	0.00165246	0.408836	0.682697	0.189132	0.6849	0.999268
PGS000963	Follicular cysts of skin and subcutaneous tissue (time-to-event)	HP:0010863	Receptive language delay	16	-0.000318543	0.00170622	-0.186695	0.851916	0.183533	0.8464	0.999268
PGS000964	Slipped disc	HP:0010863	Receptive language delay	16	0.00146124	0.00166939	0.875315	0.381492	0.214479	0.382	0.999268
PGS000965	Hypothyroidism/myxoedema	HP:0010863	Receptive language delay	16	-0.000454248	0.00168497	-0.269588	0.787501	0.185134	0.7838	0.999268
PGS000967	Coxarthrosis [arthrosis of hip] (time-to-event)	HP:0010863	Receptive language delay	16	-0.00121027	0.00169689	-0.713226	0.475776	0.203585	0.4719	0.999268
PGS000972	Microalbumin [> 40 mg/L]	HP:0010863	Receptive language delay	16	-0.00013295	0.00170568	-0.0779458	0.937878	0.182315	0.9374	0.999268
PGS000976	JCV seropositivity for Human Polyomavirus JCV	HP:0010863	Receptive language delay	16	0.000463822	0.00167706	0.276569	0.782135	0.185295	0.788	0.999268
PGS000988	High light scatter reticulocyte percentage	HP:0010863	Receptive language delay	16	0.00139956	0.0016547	0.845807	0.397746	0.21233	0.3962	0.999268
PGS000989	Reticulocyte %	HP:0010863	Receptive language delay	16	0.000959125	0.00164578	0.582777	0.560099	0.196432	0.5587	0.999268
PGS000994	Tea intake	HP:0010863	Receptive language delay	16	0.00123925	0.00171698	0.721762	0.470512	0.204104	0.4777	0.999268
PGS000995	Dentures	HP:0010863	Receptive language delay	16	0.000888784	0.00169085	0.525642	0.599186	0.193752	0.6017	0.999268
PGS000996	Diverticular disease/diverticulitis	HP:0010863	Receptive language delay	16	0.000169979	0.00168853	0.100667	0.919823	0.182486	0.9238	0.999268
PGS000998	Comparative body height at age 10	HP:0010863	Receptive language delay	16	-0.00179719	0.00167952	-1.07006	0.2847	0.230503	0.2835	0.999268
PGS001003	Number of medications taken	HP:0010863	Receptive language delay	16	5.41e-05	0.00166147	0.0325615	0.974027	0.182102	0.9713	0.999268
PGS001004	Number of non-cancer illnesses	HP:0010863	Receptive language delay	16	0.0009682	0.00167405	0.578359	0.563077	0.196215	0.5649	0.999268
PGS001005	Number of self reported cancers	HP:0010863	Receptive language delay	16	0.00104391	0.00171781	0.607697	0.543447	0.197687	0.5343	0.999268
PGS001006	Weight change compared with 1 year ago	HP:0010863	Receptive language delay	16	-8.33756e-05	0.00169577	-0.0491669	0.96079	0.18216	0.9625	0.999268
PGS001007	Age at first sexual intercourse	HP:0010863	Receptive language delay	16	-0.000940303	0.00168561	-0.557841	0.577006	0.195228	0.5759	0.999268
PGS001009	PEF	HP:0010863	Receptive language delay	16	0.000142828	0.00169532	0.0842481	0.932866	0.182358	0.9313	0.999268
PGS001010	PEF pred. ratio	HP:0010863	Receptive language delay	16	-0.0015059	0.00170455	-0.883457	0.377079	0.215085	0.3837	0.999268
PGS001013	Macular degeneration	HP:0010863	Receptive language delay	16	0.000925829	0.0016829	0.55014	0.582275	0.194867	0.5805	0.999268
PGS001014	Other disorders of pancreatic internal secretion (time-to-event)	HP:0010863	Receptive language delay	16	-0.000361459	0.00167297	-0.216058	0.828961	0.184033	0.834	0.999268
PGS001015	Enlarged prostate	HP:0010863	Receptive language delay	16	0.000782804	0.00167752	0.466642	0.640799	0.191274	0.6469	0.999268
PGS001017	Suffer from 'nerves'	HP:0010863	Receptive language delay	16	0.000357145	0.0016885	0.211517	0.832502	0.183951	0.8361	0.999268
PGS001021	Feelings of worry or anxiety	HP:0010863	Receptive language delay	16	7.25734e-05	0.0016956	0.0428011	0.965864	0.182135	0.966	0.999268
PGS001023	Disorders of mineral metabolism (time-to-event)	HP:0010863	Receptive language delay	16	-0.000179632	0.00165868	-0.108298	0.913769	0.182554	0.739	0.999268
PGS001025	Nonrheumatic aortic valve disorders (time-to-event)	HP:0010863	Receptive language delay	16	-0.000363958	0.00168489	-0.216013	0.828996	0.184033	0.8311	0.999268
PGS001026	Forearm or wrist fracture	HP:0010863	Receptive language delay	16	-0.00135553	0.00170956	-0.792911	0.427909	0.208663	0.4246	0.999268
PGS001028	Diabetic eye disease	HP:0010863	Receptive language delay	16	0.000163746	0.00170031	0.0963037	0.923288	0.18245	0.9214	0.999268
PGS001030	Pulmonary fibrosis	HP:0010863	Receptive language delay	16	0.000397108	0.00163272	0.243219	0.807857	0.184561	0.8097	0.999268
PGS001031	Fibroblastic disorders (time-to-event)	HP:0010863	Receptive language delay	16	-1.50796e-05	0.00167924	-0.00897998	0.992836	0.182061	0.9924	0.999268
PGS001033	Other coagulation defects (time-to-event)	HP:0010863	Receptive language delay	16	0.000139177	0.00169107	0.0823007	0.934415	0.182344	0.871	0.999268
PGS001036	Epstein Barr virus nuclear antigen 1 IgG seropositivity	HP:0010863	Receptive language delay	16	-0.00160651	0.00168025	-0.956112	0.339114	0.220738	0.3448	0.999268
PGS001038	Left heel bone mineral density (BMD) T-score, automated	HP:0010863	Receptive language delay	16	-0.000969584	0.00170486	-0.568716	0.569603	0.195747	0.5635	0.999268
PGS001039	Right heel bone mineral density (BMD) T-score, automated	HP:0010863	Receptive language delay	16	0.000695668	0.00171231	0.406275	0.684577	0.189044	0.6755	0.999268
PGS001042	Thyrotoxicosis [hyperthyroidism] (time-to-event)	HP:0010863	Receptive language delay	16	0.00146078	0.00168317	0.867878	0.385549	0.21393	0.3745	0.999268
PGS001043	Hyperthyroidism, thyrotoxicosis	HP:0010863	Receptive language delay	16	0.00113848	0.00168563	0.675404	0.499485	0.201363	0.4982	0.999268
PGS001048	NSTEMI (algorithmically-defined)	HP:0010863	Receptive language delay	16	-0.000789419	0.00166015	-0.47551	0.634467	0.191628	0.6351	0.999268
PGS001049	Risk taking behaviour	HP:0010863	Receptive language delay	16	0.00121206	0.00165957	0.730345	0.465252	0.204631	0.4669	0.999268
PGS001050	Diaphragmatic hernia (time-to-event)	HP:0010863	Receptive language delay	16	-0.000819924	0.00168688	-0.486059	0.626971	0.192057	0.6276	0.999268
PGS001073	Duration of walks	HP:0010863	Receptive language delay	16	0.00143484	0.00170959	0.83929	0.401391	0.211866	0.4063	0.999268
PGS001076	Eosinophill %	HP:0010863	Receptive language delay	16	-0.000116629	0.00166192	-0.0701771	0.944059	0.182266	0.9412	0.999268
PGS001080	Freq. of tiredness / lethargy in last 2 weeks	HP:0010863	Receptive language delay	16	-0.000784885	0.00166164	-0.472355	0.636717	0.191501	0.6367	0.999268
PGS001081	JC VP1 antigen for Human Polyomavirus JCV	HP:0010863	Receptive language delay	16	-0.000549037	0.0016766	-0.327471	0.743341	0.186596	0.7443	0.999268
PGS001090	Often felt loved as a child	HP:0010863	Receptive language delay	16	-0.00102553	0.00167951	-0.61061	0.541516	0.197837	0.5426	0.999268
PGS001091	Loneliness	HP:0010863	Receptive language delay	16	1.90033e-05	0.00169286	0.0112255	0.991044	0.182063	0.9905	0.999268
PGS001099	Spherical power (left eye)	HP:0010863	Receptive language delay	16	0.000348518	0.00165729	0.210294	0.833456	0.183929	0.8325	0.999268
PGS001100	Spherical power (right eye)	HP:0010863	Receptive language delay	16	-0.000527093	0.00167277	-0.315102	0.752712	0.18626	0.759	0.999268
PGS001102	Body fat percentage (left arm)	HP:0010863	Receptive language delay	16	-0.00109662	0.00167138	-0.656115	0.511814	0.200276	0.5172	0.999268
PGS001103	Body fat percentage (left leg)	HP:0010863	Receptive language delay	16	-0.000602324	0.00166392	-0.361991	0.717391	0.187604	0.7185	0.999268
PGS001104	Body fat percentage (right leg)	HP:0010863	Receptive language delay	16	-0.00108793	0.00166148	-0.654797	0.512662	0.200203	0.5082	0.999268
PGS001105	Body fat percentage (trunk fat)	HP:0010863	Receptive language delay	16	-0.000694309	0.00169514	-0.409588	0.682145	0.189158	0.6808	0.999268
PGS001106	Percentage of right arm fat	HP:0010863	Receptive language delay	16	-0.00185026	0.00167227	-1.10644	0.268649	0.233851	0.2702	0.999268
PGS001109	Vasomotor and allergic rhinitis (time-to-event)	HP:0010863	Receptive language delay	16	0.00129715	0.00167841	0.772844	0.439692	0.207334	0.438	0.999268
PGS001112	Aspirin	HP:0010863	Receptive language delay	16	-0.000318293	0.00167201	-0.190365	0.84904	0.183591	0.8528	0.999268
PGS001114	Ibuprofen use self-reported	HP:0010863	Receptive language delay	16	0.000415306	0.00168782	0.246061	0.805656	0.18462	0.8075	0.999268
PGS001115	Paracetamol use self-reported	HP:0010863	Receptive language delay	16	-0.000117067	0.00167816	-0.0697591	0.944391	0.182263	0.9457	0.999268
PGS001117	Started insulin within one year diagnosis of diabetes	HP:0010863	Receptive language delay	16	-0.000277206	0.00166218	-0.166773	0.867563	0.183235	0.865	0.999268
PGS001118	Taking other prescription medications	HP:0010863	Receptive language delay	16	0.000309793	0.00170958	0.18121	0.856218	0.183447	0.8554	0.999268
PGS001119	Left hand grip strength	HP:0010863	Receptive language delay	16	-6.27582e-05	0.00167638	-0.0374367	0.97014	0.182117	0.9718	0.999268
PGS001120	Right hand grip strength	HP:0010863	Receptive language delay	16	-0.000688931	0.00169076	-0.407469	0.6837	0.189085	0.6788	0.999268
PGS001127	Never Smoker	HP:0010863	Receptive language delay	16	-0.00137123	0.00168304	-0.814735	0.415306	0.210148	0.4208	0.999268
PGS001132	Family history of chronic bronchitis/emphysema	HP:0010863	Receptive language delay	16	-0.000510005	0.00167437	-0.304595	0.760701	0.185984	0.7575	0.999268
PGS001135	Arthritis (nos)	HP:0010863	Receptive language delay	16	0.000435319	0.00169888	0.256238	0.797789	0.184837	0.804	0.999268
PGS001136	Hematologic disease, genetic	HP:0010863	Receptive language delay	16	6.78579e-05	0.00164343	0.0412905	0.967068	0.18213	0.9681	0.999268
PGS001138	Rheumatoid factor [> 16 IU/mL]	HP:0010863	Receptive language delay	16	0.000650433	0.00167288	0.388809	0.697452	0.188456	0.693	0.999268
PGS001140	Seborrheic keratosis (time-to-event)	HP:0010863	Receptive language delay	16	0.00103365	0.00166527	0.620707	0.534852	0.198363	0.5403	0.999268
PGS001142	Volume of grey matter in Intracalcarine Cortex (R)	HP:0010863	Receptive language delay	16	0.000401807	0.00169733	0.236728	0.812888	0.184429	0.8114	0.999268
PGS001143	Volume of grey matter in Parietal Operculum Cortex (R)	HP:0010863	Receptive language delay	16	-0.00144614	0.00166714	-0.867439	0.385789	0.213898	0.3744	0.999268
PGS001144	Arm fat mass (L)	HP:0010863	Receptive language delay	16	-0.00142259	0.0016525	-0.860872	0.389396	0.213418	0.3949	0.999268
PGS001145	Arm fat mass (R)	HP:0010863	Receptive language delay	16	-0.00145722	0.00165119	-0.882526	0.377582	0.215015	0.3721	0.999268
PGS001146	Arm fat-free mass (R)	HP:0010863	Receptive language delay	16	-0.0016314	0.00166345	-0.980733	0.326825	0.222755	0.328	0.999268
PGS001147	Leg fat mass (R)	HP:0010863	Receptive language delay	16	-0.00161747	0.00165728	-0.975979	0.329175	0.222361	0.3309	0.999268
PGS001148	Trunk fat mass	HP:0010863	Receptive language delay	16	-0.00122107	0.00167683	-0.728198	0.466564	0.204499	0.4695	0.999268
PGS001153	Folic acid or folate (Vitamin B9)	HP:0010863	Receptive language delay	16	-0.000988318	0.00167731	-0.589229	0.555764	0.196752	0.5692	0.999268
PGS001154	Impedance (left arm)	HP:0010863	Receptive language delay	16	8.58658e-05	0.00167135	0.051375	0.959031	0.182169	0.9538	0.999268
PGS001155	Impedance (left leg)	HP:0010863	Receptive language delay	16	0.00182912	0.00165467	1.10543	0.269086	0.233756	0.2655	0.999268
PGS001156	Impedance (right arm)	HP:0010863	Receptive language delay	16	-0.00133228	0.00165897	-0.803075	0.422012	0.20935	0.4274	0.999268
PGS001157	Impedance (right leg)	HP:0010863	Receptive language delay	16	0.00145322	0.00165443	0.878382	0.379826	0.214706	0.3838	0.999268
PGS001161	Whole body impedance	HP:0010863	Receptive language delay	16	0.00073711	0.00167192	0.440876	0.659343	0.190284	0.6679	0.999268
PGS001164	Testicular cancer	HP:0010863	Receptive language delay	16	-0.000294241	0.00168174	-0.174962	0.861124	0.183353	0.8596	0.999268
PGS001172	Eosinophill count	HP:0010863	Receptive language delay	16	0.00047153	0.00167082	0.282215	0.777803	0.185429	0.779	0.999268
PGS001180	Lung function (FEV1/FVC)	HP:0010863	Receptive language delay	16	-0.00150628	0.00170456	-0.883678	0.37696	0.215101	0.3787	0.999268
PGS001181	Other hypothyroidism (time-to-event)	HP:0010863	Receptive language delay	16	-0.000225421	0.0016736	-0.134692	0.892867	0.182825	0.8904	0.999268
PGS001185	Intra-ocular pressure, Goldmann-correlated ¬Æ	HP:0010863	Receptive language delay	16	-0.00128642	0.00167211	-0.76934	0.441769	0.207105	0.4369	0.999268
PGS001192	Gonarthrosis [arthrosis of knee] (time-to-event)	HP:0010863	Receptive language delay	16	0.000334399	0.00167041	0.200189	0.84135	0.183754	0.8358	0.999268
PGS001230	Body weight	HP:0010863	Receptive language delay	16	-0.00154942	0.00165305	-0.93731	0.348695	0.219232	0.3558	0.999268
PGS001235	Right arm mass (predicted)	HP:0010863	Receptive language delay	16	-0.00167951	0.00166543	-1.00845	0.31334	0.225087	0.3058	0.999268
PGS001250	Calculus of kidney and ureter (time-to-event)	HP:0010863	Receptive language delay	16	0.000383127	0.00169209	0.226423	0.820892	0.184227	0.8207	0.999268
PGS001251	Other interstitial pulmonary diseases (time-to-event)	HP:0010863	Receptive language delay	16	-3.5249e-05	0.00163739	-0.0215276	0.982827	0.182077	0.983	0.999268
PGS001254	Dupuytren's contracture	HP:0010863	Receptive language delay	16	0.000176758	0.00169417	0.104333	0.916914	0.182518	0.9154	0.999268
PGS001255	Otosclerosis (time-to-event)	HP:0010863	Receptive language delay	16	-0.000211256	0.00166278	-0.12705	0.898912	0.182741	0.9017	0.999268
PGS001257	Childhood sunburn	HP:0010863	Receptive language delay	16	0.00150972	0.00167527	0.901181	0.367584	0.216423	0.3735	0.999268
PGS001258	Radius fracture	HP:0010863	Receptive language delay	16	3.80912e-05	0.00168994	0.02254	0.982019	0.182079	0.9841	0.999268
PGS001262	Vascular/heart problems diagnosed by doctor Angina	HP:0010863	Receptive language delay	16	0.00104493	0.00167443	0.62405	0.532655	0.198539	0.5341	0.999268
PGS001264	Deep vein thrombosis	HP:0010863	Receptive language delay	16	-7.07569e-05	0.00166592	-0.0424731	0.966125	0.182134	0.964	0.999268
PGS001265	Deep vein thrombosis (leg)	HP:0010863	Receptive language delay	16	0.00101464	0.00166301	0.610122	0.54184	0.197812	0.5384	0.999268
PGS001266	Deep vein thrombosis (diagnosed by doctor)	HP:0010863	Receptive language delay	16	0.000945024	0.00166453	0.567741	0.570265	0.1957	0.5723	0.999268
PGS001275	Other retinal disorders (time-to-event)	HP:0010863	Receptive language delay	16	0.000904064	0.00168805	0.535567	0.592308	0.194197	0.6017	0.999268
PGS001276	Retinal disorders in diseases classified elsewhere (time-to-event)	HP:0010863	Receptive language delay	16	0.00121931	0.00169094	0.721086	0.470928	0.204062	0.4595	0.999268
PGS001277	PE +/- DVT	HP:0010863	Receptive language delay	16	-0.000117876	0.00165835	-0.0710805	0.94334	0.182271	0.9409	0.999268
PGS001278	previously: Blood clot in the leg (DVT) or lung	HP:0010863	Receptive language delay	16	0.000305515	0.00167328	0.182585	0.85514	0.183469	0.8535	0.999268
PGS001279	previously: Blood clot in the lung	HP:0010863	Receptive language delay	16	0.000441611	0.00167067	0.264331	0.791548	0.185015	0.783	0.999268
PGS001280	PE (time-to-event)	HP:0010863	Receptive language delay	16	-0.000273417	0.00165906	-0.164803	0.869113	0.183207	0.8658	0.999268
PGS001281	Migraine	HP:0010863	Receptive language delay	16	0.000409953	0.00168927	0.24268	0.808274	0.18455	0.8093	0.999268
PGS001284	Allergic disease (hay fever, allergic rhinitis, or eczema)	HP:0010863	Receptive language delay	16	0.00161268	0.00170137	0.947874	0.343291	0.220075	0.3406	0.999268
PGS001285	Allergic disease (hay fever, rhinitis, or eczema) (diagnosed by doctor)	HP:0010863	Receptive language delay	16	0.00114917	0.00170093	0.67561	0.499354	0.201375	0.5059	0.999268
PGS001293	Other diseases of liver (time-to-event)	HP:0010863	Receptive language delay	16	0.000109327	0.00165396	0.0660999	0.947304	0.182242	0.9475	0.999268
PGS001294	Non-insulin-dependent diabetes (time-to-event)	HP:0010863	Receptive language delay	16	-0.000825075	0.00168422	-0.489885	0.624261	0.192215	0.6137	0.999268
PGS001296	Insulin-dependent diabetes mellitus (time-to-event)	HP:0010863	Receptive language delay	16	-0.000337671	0.00166694	-0.202569	0.839489	0.183794	0.8449	0.999268
PGS001298	Obesity (time-to-event)	HP:0010863	Receptive language delay	16	9.40013e-05	0.00167819	0.0560134	0.955336	0.18219	0.9515	0.999268
PGS001301	Malabsorption/coeliac disease	HP:0010863	Receptive language delay	16	0.00084518	0.00165308	0.511277	0.609205	0.193121	0.6093	0.999268
PGS001303	Other cataract (time-to-event)	HP:0010863	Receptive language delay	16	-0.00151139	0.001669	-0.905569	0.365256	0.216758	0.3596	0.999268
PGS001308	Sjogren's syndrome/sicca syndrome	HP:0010863	Receptive language delay	16	0.00179937	0.00170258	1.05685	0.290689	0.229314	0.2948	0.999268
PGS001314	Acute myocardial infarction (time-to-event)	HP:0010863	Receptive language delay	16	0.00121819	0.00166376	0.732192	0.464124	0.204745	0.4648	0.999268
PGS001317	Vascular/heart problems diagnosed by doctor Heart attack	HP:0010863	Receptive language delay	16	0.00124814	0.00167331	0.745913	0.455794	0.205603	0.4564	0.999268
PGS001319	Other metabolic disorders (time-to-event)	HP:0010863	Receptive language delay	16	-0.00117657	0.00166084	-0.708417	0.478756	0.203296	0.5812	0.999268
PGS001321	Eye problems/disorders (Glaucoma)	HP:0010863	Receptive language delay	16	-0.000360538	0.00168214	-0.214332	0.830306	0.184002	0.8332	0.999268
PGS001326	Emphysema	HP:0010863	Receptive language delay	16	0.000481907	0.00168464	0.286059	0.774858	0.185521	0.7781	0.999268
PGS001327	Diabetes	HP:0010863	Receptive language delay	16	-9.80674e-06	0.00169233	-0.0057948	0.995377	0.182059	0.9955	0.999268
PGS001328	Family history of diabetes	HP:0010863	Receptive language delay	16	-0.00057394	0.00169291	-0.339026	0.73462	0.186922	0.7276	0.999268
PGS001329	Unspecified diabetes mellitus (time-to-event)	HP:0010863	Receptive language delay	16	-0.00132438	0.0016853	-0.785843	0.432038	0.208191	0.4276	0.999268
PGS001330	Crohn's disease [regional enteritis] (time-to-event)	HP:0010863	Receptive language delay	16	0.000489812	0.00171325	0.285896	0.774983	0.185517	0.7841	0.999268
PGS001331	Crohns disease	HP:0010863	Receptive language delay	16	0.000704018	0.00170607	0.412654	0.679897	0.189265	0.6841	0.999268
PGS001333	Chronic obstructive pulmonary disease (algorithmically-defined)	HP:0010863	Receptive language delay	16	0.000853413	0.00166178	0.513555	0.607611	0.19322	0.6109	0.999268
PGS001334	Other chronic obstructive pulmonary disease (time-to-event)	HP:0010863	Receptive language delay	16	0.00175545	0.0016949	1.03573	0.300436	0.227445	0.2953	0.999268
PGS001337	Family history of breast cancer	HP:0010863	Receptive language delay	16	-0.00120284	0.00167873	-0.716516	0.473744	0.203784	0.4749	0.999268
PGS001343	Asthma (algorithmically-defined)	HP:0010863	Receptive language delay	16	-0.000145567	0.00170504	-0.0853746	0.931971	0.182366	0.9349	0.999268
PGS001344	Asthma (diagnosed by doctor)	HP:0010863	Receptive language delay	16	-0.000489677	0.00170007	-0.288033	0.773347	0.185569	0.7676	0.999268
PGS001346	Asthma (time-to-event)	HP:0010863	Receptive language delay	16	0.000626016	0.00169235	0.369909	0.711484	0.187849	0.7176	0.999268
PGS001347	Family history of Alzheimer's/dementia	HP:0010863	Receptive language delay	16	-0.0007965	0.0017383	-0.458206	0.646847	0.190944	0.6527	0.999268
PGS001350	Fasting glucose	HP:0010863	Receptive language delay	16	-0.00141337	0.00171264	-0.825256	0.409309	0.210878	0.4037	0.999268
PGS001352	Glycated haemoglobin levels (HbA1c)	HP:0010863	Receptive language delay	16	0.000235589	0.00168909	0.139477	0.889085	0.182881	0.8953	0.999268
PGS001358	3mm cylindrical power (R)	HP:0010863	Receptive language delay	16	0.000667035	0.00167167	0.399023	0.689913	0.188797	0.6774	0.999268
PGS001359	3mm strong meridian (L)	HP:0010863	Receptive language delay	16	0.000730443	0.00167502	0.43608	0.662819	0.190106	0.6651	0.999268
PGS001360	3mm strong meridian (R)	HP:0010863	Receptive language delay	16	0.00111028	0.0016722	0.663964	0.506778	0.200715	0.5149	0.999268
PGS001361	3mm strong meridian angle (L)	HP:0010863	Receptive language delay	16	0.000610003	0.00170039	0.358743	0.719819	0.187505	0.7281	0.999268
PGS001362	3mm weak meridian (L)	HP:0010863	Receptive language delay	16	0.000978874	0.00167105	0.585782	0.558078	0.19658	0.5622	0.999268
PGS001365	6mm strong meridian (L)	HP:0010863	Receptive language delay	16	-0.000612478	0.00167946	-0.364687	0.715377	0.187687	0.7146	0.999268
PGS001366	6mm strong meridian (R)	HP:0010863	Receptive language delay	16	0.00049523	0.00167614	0.295458	0.76767	0.185752	0.7639	0.999268
PGS001367	6mm weak meridian (L)	HP:0010863	Receptive language delay	16	-0.000138529	0.0016687	-0.0830165	0.933845	0.182349	0.9348	0.999268
PGS001368	6mm weak meridian (R)	HP:0010863	Receptive language delay	16	0.00132777	0.00166505	0.797439	0.425276	0.208968	0.4288	0.999268
PGS001370	Age asthma diagnosed	HP:0010863	Receptive language delay	16	0.000442534	0.00171438	0.258131	0.796328	0.184878	0.8005	0.999268
PGS001371	Age diabetes diagnosed	HP:0010863	Receptive language delay	16	-0.000371059	0.00165417	-0.224317	0.82253	0.184187	0.8256	0.999268
PGS001372	Age hayfever or allergic rhinitis diagnosed by doctor	HP:0010863	Receptive language delay	16	0.00043645	0.00166606	0.261966	0.79337	0.184962	0.7954	0.999268
PGS001375	Average heart rate	HP:0010863	Receptive language delay	16	0.00155676	0.00167887	0.927262	0.353885	0.21844	0.359	0.999268
PGS001376	Average number of times bowels opened per day	HP:0010863	Receptive language delay	16	-0.000396141	0.00169959	-0.23308	0.81572	0.184357	0.8142	0.999268
PGS001377	Basophill %	HP:0010863	Receptive language delay	16	-0.00137742	0.00165844	-0.830548	0.406313	0.211248	0.403	0.999268
PGS001378	Basophill count	HP:0010863	Receptive language delay	16	-0.0008909	0.00165013	-0.539898	0.589318	0.194394	0.5873	0.999268
PGS001379	Body surface area	HP:0010863	Receptive language delay	16	0.000838385	0.00168112	0.498706	0.618033	0.192584	0.6236	0.999268
PGS001381	Corneal hysteresis (R)	HP:0010863	Receptive language delay	16	-0.00115697	0.0016918	-0.683869	0.494125	0.20185	0.4871	0.999268
PGS001382	Corneal resistance factor (L)	HP:0010863	Receptive language delay	16	-0.00138391	0.0016651	-0.831125	0.405987	0.211289	0.4071	0.999268
PGS001383	Corneal resistance factor (R)	HP:0010863	Receptive language delay	16	-0.00176682	0.00168433	-1.04897	0.294297	0.228613	0.2972	0.999268
PGS001384	Degree bothered by feeling tired all the time in the last 3 months	HP:0010863	Receptive language delay	16	-0.000455212	0.00164543	-0.276653	0.782071	0.185297	0.7824	0.999268
PGS001386	Degree bothered by pain in arms/legs/joints in the past 3 months	HP:0010863	Receptive language delay	16	-0.000154489	0.00169809	-0.0909782	0.927518	0.182408	0.9272	0.999268
PGS001387	Degree bothered by urinary frequency/bladder irritability in the last 3 months	HP:0010863	Receptive language delay	16	-0.00120571	0.00166626	-0.723599	0.469383	0.204216	0.474	0.999268
PGS001390	Duodenal ulcer (time-to-event)	HP:0010863	Receptive language delay	16	0.00134778	0.00169331	0.795943	0.426145	0.208867	0.4172	0.999268
PGS001395	Frequency of discomfort/pain in abdomen in last 3 months	HP:0010863	Receptive language delay	16	-0.00149731	0.00168092	-0.890768	0.373144	0.215633	0.375	0.999268
PGS001396	Frequency of unenthusiasm / disinterest in last 2 weeks	HP:0010863	Receptive language delay	16	4.45376e-05	0.00168765	0.0263902	0.978948	0.182087	0.98	0.999268
PGS001397	Frequency of walking for pleasure in last 4 weeks	HP:0010863	Receptive language delay	16	-3.97231e-06	0.0016806	-0.00236363	0.998114	0.182058	0.9984	0.999268
PGS001398	Friendship satisfaction	HP:0010863	Receptive language delay	16	-0.000253127	0.00171128	-0.147917	0.882421	0.182984	0.8806	0.999268
PGS001399	GE / gI antigen for Varicella Zoster Virus	HP:0010863	Receptive language delay	16	0.00166658	0.0016806	0.991656	0.321467	0.223666	0.3199	0.999268
PGS001403	Heel bone mineral density (BMD) (L)	HP:0010863	Receptive language delay	16	-0.000952373	0.00170684	-0.557974	0.576915	0.195234	0.5694	0.999268
PGS001404	Heel bone mineral density (BMD) (R)	HP:0010863	Receptive language delay	16	0.000536678	0.00171886	0.312229	0.754894	0.186184	0.7547	0.999268
PGS001407	HTLV-1 gag antigen for Human T-Lymphotropic Virus 1	HP:0010863	Receptive language delay	16	-0.00100318	0.00169855	-0.590609	0.554839	0.196821	0.5568	0.999268
PGS001409	Intra-ocular pressure, corneal-compensated (L)	HP:0010863	Receptive language delay	16	-0.00125041	0.00167522	-0.746418	0.455489	0.205635	0.4605	0.999268
PGS001410	Intra-ocular pressure, corneal-compensated (R)	HP:0010863	Receptive language delay	16	-0.000631437	0.00171626	-0.367914	0.71297	0.187787	0.713	0.999268
PGS001411	Intra-ocular pressure, Goldmann-correlated (L)	HP:0010863	Receptive language delay	16	-0.000159127	0.00168988	-0.0941649	0.924986	0.182433	0.9233	0.999268
PGS001412	LV ejection fraction	HP:0010863	Receptive language delay	16	-0.000113948	0.0016988	-0.0670755	0.946527	0.182248	0.9445	0.999268
PGS001416	Mean FA in anterior limb of internal capsule on FA skeleton (R)	HP:0010863	Receptive language delay	16	-0.00077389	0.00171299	-0.451778	0.651471	0.190696	0.648	0.999268
PGS001417	Mean FA in body of corpus callosum on FA skeleton	HP:0010863	Receptive language delay	16	0.00107444	0.00170918	0.628627	0.529654	0.198782	0.5324	0.999268
PGS001418	Mean FA in cerebral peduncle on FA skeleton (L)	HP:0010863	Receptive language delay	16	-0.00100277	0.00169699	-0.590913	0.554635	0.196836	0.5511	0.999268
PGS001419	Mean FA in cingulum cingulate gyrus on FA skeleton (L)	HP:0010863	Receptive language delay	16	0.00172437	0.00172215	1.00129	0.316791	0.224478	0.3103	0.999268
PGS001420	Mean FA in cingulum cingulate gyrus on FA skeleton (R)	HP:0010863	Receptive language delay	16	-0.000452753	0.00172761	-0.262069	0.793291	0.184964	0.792	0.999268
PGS001421	Mean FA in cingulum hippocampus on FA skeleton (L)	HP:0010863	Receptive language delay	16	0.000256475	0.00169298	0.151493	0.8796	0.183029	0.8788	0.999268
PGS001423	Mean FA in corticospinal tract on FA skeleton (R)	HP:0010863	Receptive language delay	16	-0.000135997	0.00165554	-0.0821469	0.934537	0.182343	0.9374	0.999268
PGS001424	Mean FA in external capsule on FA skeleton (R)	HP:0010863	Receptive language delay	16	0.00117862	0.00168407	0.699864	0.484081	0.202787	0.4865	0.999268
PGS001425	Mean FA in fornix cres+stria terminalis on FA skeleton (R)	HP:0010863	Receptive language delay	16	-1.49061e-05	0.00169308	-0.00880411	0.992976	0.182061	0.9921	0.999268
PGS001426	Mean FA in fornix on FA skeleton	HP:0010863	Receptive language delay	16	0.000141327	0.00169238	0.0835077	0.933455	0.182353	0.9372	0.999268
PGS001427	Mean FA in genu of corpus callosum on FA skeleton	HP:0010863	Receptive language delay	16	-0.000920781	0.00173125	-0.531859	0.594874	0.19403	0.5938	0.999268
PGS001428	Mean FA in inferior cerebellar peduncle on FA skeleton (R)	HP:0010863	Receptive language delay	16	-0.000898367	0.00165237	-0.543685	0.58671	0.194568	0.5864	0.999268
PGS001430	Mean FA in posterior limb of internal capsule on FA skeleton (L)	HP:0010863	Receptive language delay	16	-0.000351096	0.00166175	-0.211281	0.832686	0.183947	0.8391	0.999268
PGS001431	Mean FA in posterior limb of internal capsule on FA skeleton (R)	HP:0010863	Receptive language delay	16	-0.000455767	0.00168705	-0.270156	0.787064	0.185147	0.7898	0.999268
PGS001434	Mean FA in retrolenticular part of internal capsule on FA skeleton (L)	HP:0010863	Receptive language delay	16	-0.00191302	0.00166982	-1.14565	0.252056	0.237585	0.2562	0.999268
PGS001435	Mean FA in retrolenticular part of internal capsule on FA skeleton (R)	HP:0010863	Receptive language delay	16	-0.000319605	0.00169625	-0.188419	0.850564	0.18356	0.8489	0.999268
PGS001436	Mean FA in sagittal stratum on FA skeleton (L)	HP:0010863	Receptive language delay	16	0.000492877	0.0017001	0.289911	0.77191	0.185615	0.7681	0.999268
PGS001437	Mean FA in sagittal stratum on FA skeleton (R)	HP:0010863	Receptive language delay	16	0.00154031	0.00171021	0.900656	0.367863	0.216383	0.3672	0.999268
PGS001438	Mean FA in splenium of corpus callosum on FA skeleton	HP:0010863	Receptive language delay	16	-3.52745e-05	0.00165481	-0.0213163	0.982995	0.182077	0.9828	0.999268
PGS001439	Mean FA in superior cerebellar peduncle on FA skeleton (L)	HP:0010863	Receptive language delay	16	-0.000660178	0.00167208	-0.394823	0.693009	0.188656	0.6929	0.999268
PGS001440	Mean FA in superior cerebellar peduncle on FA skeleton (R)	HP:0010863	Receptive language delay	16	0.000660828	0.00167717	0.394014	0.693606	0.188628	0.6887	0.999268
PGS001442	Mean FA in superior corona radiata on FA skeleton (R)	HP:0010863	Receptive language delay	16	3.73012e-05	0.00171428	0.0217591	0.982642	0.182077	0.982	0.999268
PGS001443	Mean FA in superior fronto-occipital fasciculus on FA skeleton (L)	HP:0010863	Receptive language delay	16	-0.00140014	0.00166657	-0.840132	0.40092	0.211926	0.4045	0.999268
PGS001446	Mean FA in superior longitudinal fasciculus on FA skeleton (R)	HP:0010863	Receptive language delay	16	-0.0018462	0.00167933	-1.09937	0.27172	0.233191	0.2658	0.999268
PGS001449	Mean FA in uncinate fasciculus on FA skeleton (R)	HP:0010863	Receptive language delay	16	0.000537844	0.00171015	0.314502	0.753168	0.186244	0.7475	0.999268
PGS001450	Mean ICVF in anterior corona radiata on FA skeleton (L)	HP:0010863	Receptive language delay	16	0.00068961	0.00167685	0.411254	0.680924	0.189216	0.681	0.999268
PGS001451	Mean ICVF in anterior corona radiata on FA skeleton (R)	HP:0010863	Receptive language delay	16	0.0011519	0.00168286	0.684487	0.493735	0.201886	0.4937	0.999268
PGS001452	Mean ICVF in anterior limb of internal capsule on FA skeleton (L)	HP:0010863	Receptive language delay	16	0.00113789	0.00169625	0.670823	0.502398	0.201102	0.4953	0.999268
PGS001454	Mean ICVF in body of corpus callosum on FA skeleton	HP:0010863	Receptive language delay	16	-0.000463195	0.00166437	-0.2783	0.780807	0.185336	0.7852	0.999268
PGS001455	Mean ICVF in cerebral peduncle on FA skeleton (L)	HP:0010863	Receptive language delay	16	0.000845694	0.00168544	0.501765	0.615879	0.192713	0.6146	0.999268
PGS001456	Mean ICVF in cerebral peduncle on FA skeleton (R)	HP:0010863	Receptive language delay	16	0.00104525	0.00167747	0.623114	0.533269	0.19849	0.5365	0.999268
PGS001457	Mean ICVF in cingulum cingulate gyrus on FA skeleton (L)	HP:0010863	Receptive language delay	16	0.000952793	0.00168307	0.566104	0.571377	0.195621	0.561	0.999268
PGS001458	Mean ICVF in cingulum cingulate gyrus on FA skeleton (R)	HP:0010863	Receptive language delay	16	0.00157721	0.00168467	0.936211	0.34926	0.219145	0.346	0.999268
PGS001465	Mean ICVF in fornix on FA skeleton	HP:0010863	Receptive language delay	16	0.00152577	0.00167059	0.913313	0.361171	0.217354	0.3637	0.999268
PGS001466	Mean ICVF in genu of corpus callosum on FA skeleton	HP:0010863	Receptive language delay	16	0.000292564	0.00167452	0.174715	0.861318	0.183349	0.8614	0.999268
PGS001467	Mean ICVF in inferior cerebellar peduncle on FA skeleton (L)	HP:0010863	Receptive language delay	16	0.00190452	0.0016776	1.13526	0.25638	0.236583	0.2571	0.999268
PGS001468	Mean ICVF in inferior cerebellar peduncle on FA skeleton (R)	HP:0010863	Receptive language delay	16	0.00084926	0.00166687	0.509494	0.610454	0.193044	0.6151	0.999268
PGS001471	Mean ICVF in middle cerebellar peduncle on FA skeleton	HP:0010863	Receptive language delay	16	4.18908e-05	0.00166838	0.0251086	0.97997	0.182084	0.9806	0.999268
PGS001472	Mean ICVF in posterior corona radiata on FA skeleton (L)	HP:0010863	Receptive language delay	16	0.00177983	0.00169353	1.05096	0.293384	0.228789	0.2931	0.999268
PGS001473	Mean ICVF in posterior corona radiata on FA skeleton (R)	HP:0010863	Receptive language delay	16	0.00179918	0.00167467	1.07435	0.282775	0.230892	0.2883	0.999268
PGS001474	Mean ICVF in posterior limb of internal capsule on FA skeleton (L)	HP:0010863	Receptive language delay	16	0.00168328	0.00167401	1.00554	0.314741	0.224839	0.3217	0.999268
PGS001475	Mean ICVF in posterior limb of internal capsule on FA skeleton (R)	HP:0010863	Receptive language delay	16	0.00165505	0.0016734	0.989035	0.322747	0.223447	0.3298	0.999268
PGS001478	Mean ICVF in retrolenticular part of internal capsule on FA skeleton (L)	HP:0010863	Receptive language delay	16	0.000788797	0.00169733	0.464729	0.642168	0.191199	0.6426	0.999268
PGS001482	Mean ICVF in superior cerebellar peduncle on FA skeleton (L)	HP:0010863	Receptive language delay	16	0.000133711	0.00168512	0.0793484	0.936762	0.182324	0.9346	0.999268
PGS001483	Mean ICVF in superior cerebellar peduncle on FA skeleton (R)	HP:0010863	Receptive language delay	16	0.000532101	0.00168514	0.31576	0.752212	0.186278	0.7528	0.999268
PGS001484	Mean ICVF in superior corona radiata on FA skeleton (L)	HP:0010863	Receptive language delay	16	0.000914918	0.00166563	0.549291	0.582858	0.194827	0.5795	0.999268
PGS001485	Mean ICVF in superior corona radiata on FA skeleton (R)	HP:0010863	Receptive language delay	16	0.000789618	0.00166002	0.475669	0.634354	0.191634	0.6327	0.999268
PGS001486	Mean ICVF in superior fronto-occipital fasciculus on FA skeleton (L)	HP:0010863	Receptive language delay	16	0.00081833	0.00167632	0.488172	0.625474	0.192144	0.6293	0.999268
PGS001487	Mean ICVF in superior fronto-occipital fasciculus on FA skeleton (R)	HP:0010863	Receptive language delay	16	0.00136675	0.00165411	0.826271	0.408734	0.210948	0.4137	0.999268
PGS001488	Mean ICVF in superior longitudinal fasciculus on FA skeleton (L)	HP:0010863	Receptive language delay	16	-0.00141983	0.00169159	-0.839343	0.401361	0.21187	0.3993	0.999268
PGS001489	Mean ICVF in superior longitudinal fasciculus on FA skeleton (R)	HP:0010863	Receptive language delay	16	1.13283e-05	0.00169177	0.00669609	0.994658	0.182059	0.995	0.999268
PGS001490	Mean ICVF in tapetum on FA skeleton (L)	HP:0010863	Receptive language delay	16	7.26981e-05	0.00166321	0.0437096	0.96514	0.182138	0.9647	0.999268
PGS001491	Mean ICVF in uncinate fasciculus on FA skeleton (L)	HP:0010863	Receptive language delay	16	0.000474536	0.00167447	0.283395	0.776899	0.185457	0.7735	0.999268
PGS001492	Mean ICVF in uncinate fasciculus on FA skeleton (R)	HP:0010863	Receptive language delay	16	0.00174142	0.00167358	1.04053	0.298199	0.227867	0.2934	0.999268
PGS001493	Mean ISOVF in anterior corona radiata on FA skeleton (L)	HP:0010863	Receptive language delay	16	0.000786488	0.00170104	0.462356	0.643869	0.191105	0.6407	0.999268
PGS001494	Mean ISOVF in anterior corona radiata on FA skeleton (R)	HP:0010863	Receptive language delay	16	0.000226263	0.00168991	0.133891	0.8935	0.182816	0.8896	0.999268
PGS001495	Mean ISOVF in body of corpus callosum on FA skeleton	HP:0010863	Receptive language delay	16	-0.000858034	0.00173615	-0.494217	0.621199	0.192395	0.6264	0.999268
PGS001496	Mean ISOVF in cingulum cingulate gyrus on FA skeleton (L)	HP:0010863	Receptive language delay	16	0.000211469	0.0017066	0.123912	0.901395	0.182707	0.8999	0.999268
PGS001497	Mean ISOVF in cingulum cingulate gyrus on FA skeleton (R)	HP:0010863	Receptive language delay	16	0.000217077	0.00169475	0.128088	0.89809	0.182752	0.9018	0.999268
PGS001498	Mean ISOVF in external capsule on FA skeleton (L)	HP:0010863	Receptive language delay	16	2.2289e-05	0.00165218	0.0134907	0.989237	0.182065	0.9879	0.999268
PGS001499	Mean ISOVF in fornix on FA skeleton	HP:0010863	Receptive language delay	16	-0.000616362	0.00168959	-0.3648	0.715294	0.18769	0.7175	0.999268
PGS001500	Mean ISOVF in posterior corona radiata on FA skeleton (L)	HP:0010863	Receptive language delay	16	0.00122023	0.00164546	0.741575	0.458418	0.20533	0.4572	0.999268
PGS001501	Mean ISOVF in posterior thalamic radiation on FA skeleton (L)	HP:0010863	Receptive language delay	16	-0.000477055	0.0016858	-0.282985	0.777213	0.185447	0.7751	0.999268
PGS001502	Mean ISOVF in sagittal stratum on FA skeleton (L)	HP:0010863	Receptive language delay	16	0.00184797	0.00169178	1.09232	0.274803	0.232538	0.2728	0.999268
PGS001503	Mean ISOVF in sagittal stratum on FA skeleton (R)	HP:0010863	Receptive language delay	16	0.000679668	0.00166135	0.409106	0.682499	0.189141	0.6773	0.999268
PGS001504	Mean ISOVF in superior cerebellar peduncle on FA skeleton (R)	HP:0010863	Receptive language delay	16	0.000928519	0.00168577	0.550799	0.581823	0.194898	0.5823	0.999268
PGS001505	Mean ISOVF in superior corona radiata on FA skeleton (L)	HP:0010863	Receptive language delay	16	-0.000816785	0.00169102	-0.483012	0.629132	0.191932	0.624	0.999268
PGS001506	Mean ISOVF in superior corona radiata on FA skeleton (R)	HP:0010863	Receptive language delay	16	-8.23143e-05	0.00171014	-0.048133	0.961614	0.182155	0.9619	0.999268
PGS001509	Median T2star in pallidum (L)	HP:0010863	Receptive language delay	16	-0.000940479	0.00167175	-0.562572	0.57378	0.195452	0.574	0.999268
PGS001510	Median T2star in pallidum (R)	HP:0010863	Receptive language delay	16	-0.00117452	0.00166228	-0.706576	0.4799	0.203186	0.4745	0.999268
PGS001511	Median T2star in putamen (L)	HP:0010863	Receptive language delay	16	-0.000440467	0.00170044	-0.259032	0.795633	0.184898	0.798	0.999268
PGS001512	Median T2star in putamen (R)	HP:0010863	Receptive language delay	16	-0.000594802	0.00168778	-0.352417	0.724557	0.187314	0.7292	0.999268
PGS001513	Median T2star in thalamus (R)	HP:0010863	Receptive language delay	16	-0.00103254	0.00167883	-0.615037	0.53859	0.198067	0.5347	0.999268
PGS001514	Non-cancer illness year/age first occurred	HP:0010863	Receptive language delay	16	-4.05108e-06	0.00168959	-0.00239768	0.998087	0.182058	0.9978	0.999268
PGS001519	Position of pulse wave notch	HP:0010863	Receptive language delay	16	0.00164714	0.00167576	0.98292	0.325747	0.222937	0.3145	0.999268
PGS001520	Position of the pulse wave peak	HP:0010863	Receptive language delay	16	0.00160406	0.00168565	0.951601	0.341397	0.220374	0.3515	0.999268
PGS001530	Speed of sound through heel (L)	HP:0010863	Receptive language delay	16	-0.00107935	0.00170276	-0.633884	0.526218	0.199063	0.5217	0.999268
PGS001531	Speed of sound through heel (R)	HP:0010863	Receptive language delay	16	0.000533143	0.00170541	0.312619	0.754598	0.186194	0.7622	0.999268
PGS001533	Tinnitus severity	HP:0010863	Receptive language delay	16	0.000233311	0.00170506	0.136834	0.891174	0.18285	0.8918	0.999268
PGS001537	Volume of accumbens (L)	HP:0010863	Receptive language delay	16	-0.00032842	0.00167279	-0.19633	0.844369	0.183689	0.8422	0.999268
PGS001539	Volume of brain stem + 4th ventricle	HP:0010863	Receptive language delay	16	-0.00130386	0.00164949	-0.790465	0.429335	0.208499	0.4263	0.999268
PGS001542	Volume of caudate (L)	HP:0010863	Receptive language delay	16	-0.000606381	0.0016895	-0.358912	0.719693	0.18751	0.7199	0.999268
PGS001543	Volume of caudate (R)	HP:0010863	Receptive language delay	16	-0.000207454	0.00169682	-0.122261	0.902703	0.18269	0.9002	0.999268
PGS001546	Volume of grey matter in Amygdala (L)	HP:0010863	Receptive language delay	16	-0.00145212	0.00164505	-0.882725	0.377474	0.21503	0.369	0.999268
PGS001547	Volume of grey matter in Brain-Stem	HP:0010863	Receptive language delay	16	0.00158527	0.00169201	0.936913	0.348899	0.219201	0.3439	0.999268
PGS001548	Volume of grey matter in Central Opercular Cortex (L)	HP:0010863	Receptive language delay	16	0.000469803	0.00165764	0.283417	0.776882	0.185457	0.7784	0.999268
PGS001549	Volume of grey matter in Central Opercular Cortex (R)	HP:0010863	Receptive language delay	16	-5.53681e-05	0.00167792	-0.032998	0.973679	0.182103	0.9736	0.999268
PGS001554	Volume of grey matter in Crus II Cerebellum (L)	HP:0010863	Receptive language delay	16	0.000271459	0.00168798	0.160819	0.872249	0.183152	0.8671	0.999268
PGS001555	Volume of grey matter in Crus II Cerebellum (R)	HP:0010863	Receptive language delay	16	-0.00131355	0.00174421	-0.753095	0.451468	0.206059	0.4537	0.999268
PGS001556	Volume of grey matter in Cuneal Cortex (R)	HP:0010863	Receptive language delay	16	-0.000302794	0.00168536	-0.179661	0.857434	0.183424	0.8614	0.999268
PGS001557	Volume of grey matter in Frontal Operculum Cortex (L)	HP:0010863	Receptive language delay	16	0.000479587	0.00168124	0.285257	0.775472	0.185502	0.7725	0.999268
PGS001558	Volume of grey matter in Frontal Orbital Cortex (L)	HP:0010863	Receptive language delay	16	-0.000254505	0.00166488	-0.152866	0.878517	0.183047	0.8792	0.999268
PGS001560	Volume of grey matter in Frontal Pole (L)	HP:0010863	Receptive language delay	16	-0.00161195	0.00168424	-0.95708	0.338625	0.220816	0.3404	0.999268
PGS001561	Volume of grey matter in Heschl's Gyrus (includes H1 and H2) (L)	HP:0010863	Receptive language delay	16	-0.00178217	0.00165101	-1.07944	0.280501	0.231355	0.2817	0.999268
PGS001563	Volume of grey matter in Hippocampus (L)	HP:0010863	Receptive language delay	16	-8.854e-05	0.00169137	-0.0523482	0.958256	0.182173	0.9564	0.999268
PGS001564	Volume of grey matter in Hippocampus (R)	HP:0010863	Receptive language delay	16	0.000575844	0.00169934	0.338864	0.734742	0.186918	0.7364	0.999268
PGS001565	Volume of grey matter in I-IV Cerebellum (L)	HP:0010863	Receptive language delay	16	-0.00120512	0.00170075	-0.70858	0.478655	0.203306	0.4818	0.999268
PGS001566	Volume of grey matter in I-IV Cerebellum (R)	HP:0010863	Receptive language delay	16	-0.000772941	0.00167774	-0.460704	0.645053	0.191041	0.6474	0.999268
PGS001567	Volume of grey matter in Inferior Frontal Gyrus, pars triangularis (R)	HP:0010863	Receptive language delay	16	-0.000547829	0.00170322	-0.321643	0.747752	0.186436	0.743	0.999268
PGS001571	Volume of grey matter in Intracalcarine Cortex (L)	HP:0010863	Receptive language delay	16	-0.000288391	0.00172685	-0.167004	0.867381	0.183238	0.8609	0.999268
PGS001572	Volume of grey matter in IX Cerebellum (L)	HP:0010863	Receptive language delay	16	-0.000255709	0.00165826	-0.154203	0.877463	0.183064	0.8832	0.999268
PGS001573	Volume of grey matter in IX Cerebellum (R)	HP:0010863	Receptive language delay	16	-0.000445624	0.00166329	-0.267916	0.788787	0.185096	0.7889	0.999268
PGS001575	Volume of grey matter in Lateral Occipital Cortex, superior division (R)	HP:0010863	Receptive language delay	16	0.00141623	0.00167943	0.843279	0.399158	0.21215	0.4057	0.999268
PGS001578	Volume of grey matter in Middle Frontal Gyrus (R)	HP:0010863	Receptive language delay	16	-0.000867897	0.00169657	-0.511559	0.609007	0.193133	0.607	0.999268
PGS001579	Volume of grey matter in Middle Temporal Gyrus, posterior division (R)	HP:0010863	Receptive language delay	16	-0.000814658	0.00170025	-0.47914	0.631884	0.191774	0.625	0.999268
PGS001580	Volume of grey matter in Occipital Fusiform Gyrus (L)	HP:0010863	Receptive language delay	16	0.000829561	0.00169783	0.4886	0.62517	0.192162	0.6272	0.999268
PGS001587	Volume of grey matter in Planum Polare (L)	HP:0010863	Receptive language delay	16	0.00136116	0.00166879	0.815655	0.41478	0.210211	0.4104	0.999268
PGS001588	Volume of grey matter in Planum Polare (R)	HP:0010863	Receptive language delay	16	0.000128772	0.00171117	0.0752542	0.940019	0.182297	0.9402	0.999268
PGS001589	Volume of grey matter in Planum Temporale (L)	HP:0010863	Receptive language delay	16	-0.000824344	0.00167878	-0.491037	0.623445	0.192263	0.6255	0.999268
PGS001590	Volume of grey matter in Precentral Gyrus (L)	HP:0010863	Receptive language delay	16	0.00130651	0.00167003	0.782329	0.434099	0.207958	0.4384	0.999268
PGS001591	Volume of grey matter in Precentral Gyrus (R)	HP:0010863	Receptive language delay	16	0.000233883	0.00164683	0.14202	0.887076	0.182911	0.8858	0.999268
PGS001592	Volume of grey matter in Precuneous Cortex (L)	HP:0010863	Receptive language delay	16	-0.00109646	0.00164011	-0.668531	0.50386	0.200972	0.5009	0.999268
PGS001593	Volume of grey matter in Putamen (L)	HP:0010863	Receptive language delay	16	-0.00106171	0.00166349	-0.638244	0.523377	0.199298	0.5335	0.999268
PGS001594	Volume of grey matter in Putamen (R)	HP:0010863	Receptive language delay	16	-0.00120952	0.0016882	-0.716457	0.47378	0.203781	0.4801	0.999268
PGS001595	Volume of grey matter in Subcallosal Cortex (L)	HP:0010863	Receptive language delay	16	-0.00154177	0.00165793	-0.92994	0.352497	0.21865	0.3485	0.999268
PGS001596	Volume of grey matter in Subcallosal Cortex (R)	HP:0010863	Receptive language delay	16	-0.000670175	0.00168178	-0.398491	0.690305	0.188779	0.6883	0.999268
PGS001598	Volume of grey matter in Superior Frontal Gyrus (R)	HP:0010863	Receptive language delay	16	-0.000729493	0.00167233	-0.436212	0.662722	0.190111	0.6619	0.999268
PGS001599	Volume of grey matter in Superior Temporal Gyrus, anterior division (L)	HP:0010863	Receptive language delay	16	-0.000511993	0.00166697	-0.30714	0.758764	0.18605	0.7604	0.999268
PGS001600	Volume of grey matter in Superior Temporal Gyrus, posterior division (L)	HP:0010863	Receptive language delay	16	0.000717532	0.00166879	0.429972	0.667255	0.189883	0.6737	0.999268
PGS001601	Volume of grey matter in Supracalcarine Cortex (L)	HP:0010863	Receptive language delay	16	-0.00180551	0.00171761	-1.05117	0.293286	0.228808	0.2955	0.999268
PGS001602	Volume of grey matter in Supracalcarine Cortex (R)	HP:0010863	Receptive language delay	16	-5.19878e-05	0.00169332	-0.0307018	0.97551	0.182097	0.9773	0.999268
PGS001604	Volume of grey matter in Temporal Fusiform Cortex, posterior division (L)	HP:0010863	Receptive language delay	16	0.00175325	0.00167573	1.04626	0.295548	0.228372	0.3003	0.999268
PGS001606	Volume of grey matter in Temporal Pole (L)	HP:0010863	Receptive language delay	16	3.67818e-05	0.00168499	0.021829	0.982586	0.182078	0.9813	0.999268
PGS001608	Volume of grey matter in Thalamus (L)	HP:0010863	Receptive language delay	16	-0.00133635	0.00169725	-0.787362	0.431149	0.208292	0.429	0.999268
PGS001609	Volume of grey matter in Thalamus (R)	HP:0010863	Receptive language delay	16	9.60026e-05	0.00167576	0.0572891	0.95432	0.182196	0.9554	0.999268
PGS001610	Volume of grey matter in V Cerebellum (L)	HP:0010863	Receptive language delay	16	0.000700984	0.0017013	0.412029	0.680356	0.189243	0.6793	0.999268
PGS001611	Volume of grey matter in V Cerebellum (R)	HP:0010863	Receptive language delay	16	0.000905343	0.00167201	0.541471	0.588234	0.194466	0.586	0.999268
PGS001612	Volume of grey matter in Ventral Striatum (L)	HP:0010863	Receptive language delay	16	0.000203931	0.0016523	0.123423	0.901783	0.182702	0.9086	0.999268
PGS001613	Volume of grey matter in Ventral Striatum (R)	HP:0010863	Receptive language delay	16	-0.000737077	0.00164688	-0.44756	0.654512	0.190536	0.6487	0.999268
PGS001614	Volume of grey matter in Vermis Crus II Cerebellum	HP:0010863	Receptive language delay	16	0.000270136	0.00169895	0.159002	0.873681	0.183128	0.8771	0.999268
PGS001615	Volume of grey matter in Vermis IX Cerebellum	HP:0010863	Receptive language delay	16	0.000627576	0.00165844	0.378413	0.705158	0.188118	0.7038	0.999268
PGS001616	Volume of grey matter in Vermis VI Cerebellum	HP:0010863	Receptive language delay	16	-0.000274508	0.00168517	-0.162896	0.870614	0.183181	0.8722	0.999268
PGS001617	Volume of grey matter in Vermis VIIb Cerebellum	HP:0010863	Receptive language delay	16	0.00135563	0.00171755	0.78928	0.430027	0.20842	0.4277	0.999268
PGS001619	Volume of grey matter in Vermis VIIIb Cerebellum	HP:0010863	Receptive language delay	16	-0.000436949	0.00168707	-0.258998	0.795659	0.184897	0.7955	0.999268
PGS001620	Volume of grey matter in Vermis X Cerebellum	HP:0010863	Receptive language delay	16	0.000112576	0.00164086	0.0686081	0.945307	0.182257	0.9463	0.999268
PGS001622	Volume of grey matter in VI Cerebellum (R)	HP:0010863	Receptive language delay	16	0.00126753	0.00168497	0.752256	0.451972	0.206005	0.4486	0.999268
PGS001625	Volume of grey matter in VIIIa Cerebellum (L)	HP:0010863	Receptive language delay	16	0.000938306	0.00167783	0.559237	0.576053	0.195294	0.5712	0.999268
PGS001627	Volume of grey matter in VIIIb Cerebellum (L)	HP:0010863	Receptive language delay	16	-0.000560033	0.00167281	-0.334785	0.737817	0.186802	0.7383	0.999268
PGS001628	Volume of grey matter in VIIIb Cerebellum (R)	HP:0010863	Receptive language delay	16	0.000819642	0.00170596	0.480457	0.630947	0.191828	0.6344	0.999268
PGS001629	Volume of grey matter in X Cerebellum (R)	HP:0010863	Receptive language delay	16	-0.00156455	0.00168655	-0.927665	0.353676	0.218471	0.3517	0.999268
PGS001630	Volume of hippocampus (L)	HP:0010863	Receptive language delay	16	-0.000647968	0.00168631	-0.384251	0.700827	0.188307	0.7012	0.999268
PGS001631	Volume of pallidum (L)	HP:0010863	Receptive language delay	16	0.000443917	0.00166583	0.266483	0.78989	0.185063	0.7923	0.999268
PGS001636	Volume of putamen (R)	HP:0010863	Receptive language delay	16	-0.00123119	0.00162761	-0.756439	0.449461	0.206273	0.4446	0.999268
PGS001638	Volume of thalamus (R)	HP:0010863	Receptive language delay	16	-0.00158918	0.00170059	-0.934487	0.350148	0.219009	0.3474	0.999268
PGS001641	Volume of white matter (normalised for head size)	HP:0010863	Receptive language delay	16	6.81941e-05	0.00170217	0.0400631	0.968046	0.182125	0.9701	0.999268
PGS001644	WA FA in tract acoustic radiation (R)	HP:0010863	Receptive language delay	16	-0.00163451	0.00169342	-0.96521	0.334538	0.221477	0.331	0.999268
PGS001645	WA FA in tract anterior thalamic radiation (L)	HP:0010863	Receptive language delay	16	0.000604529	0.00165555	0.365152	0.71503	0.187701	0.7216	0.999268
PGS001646	WA FA in tract anterior thalamic radiation (R)	HP:0010863	Receptive language delay	16	-0.000692742	0.00169168	-0.409499	0.68221	0.189155	0.6807	0.999268
PGS001647	WA FA in tract cingulate gyrus part of cingulum (L)	HP:0010863	Receptive language delay	16	0.00109191	0.00168216	0.649116	0.516326	0.19989	0.5128	0.999268
PGS001648	WA FA in tract cingulate gyrus part of cingulum (R)	HP:0010863	Receptive language delay	16	-0.000319347	0.00168697	-0.189302	0.849872	0.183574	0.851	0.999268
PGS001649	WA FA in tract corticospinal tract (R)	HP:0010863	Receptive language delay	16	-0.00148624	0.00171532	-0.866454	0.386329	0.213826	0.389	0.999268
PGS001650	WA FA in tract forceps major	HP:0010863	Receptive language delay	16	0.000871739	0.00167342	0.520934	0.602461	0.193543	0.6015	0.999268
PGS001651	WA FA in tract forceps minor	HP:0010863	Receptive language delay	16	-0.000440194	0.00168626	-0.261047	0.794079	0.184942	0.7939	0.999268
PGS001652	WA FA in tract inferior fronto-occipital fasciculus (L)	HP:0010863	Receptive language delay	16	0.000399182	0.00166122	0.240294	0.810123	0.184501	0.8099	0.999268
PGS001653	WA FA in tract inferior fronto-occipital fasciculus (R)	HP:0010863	Receptive language delay	16	0.000833984	0.00170292	0.489738	0.624365	0.192209	0.619	0.999268
PGS001654	WA FA in tract inferior longitudinal fasciculus (L)	HP:0010863	Receptive language delay	16	0.00135109	0.00165217	0.817762	0.413576	0.210357	0.4139	0.999268
PGS001655	WA FA in tract inferior longitudinal fasciculus (R)	HP:0010863	Receptive language delay	16	0.00134654	0.00169424	0.794778	0.426823	0.208789	0.4266	0.999268
PGS001656	WA FA in tract posterior thalamic radiation (L)	HP:0010863	Receptive language delay	16	0.00120491	0.00165165	0.729517	0.465758	0.20458	0.4758	0.999268
PGS001657	WA FA in tract posterior thalamic radiation (R)	HP:0010863	Receptive language delay	16	0.00140809	0.0016764	0.839949	0.401022	0.211913	0.3959	0.999268
PGS001658	WA FA in tract superior longitudinal fasciculus (L)	HP:0010863	Receptive language delay	16	-0.00128819	0.0016882	-0.763052	0.445508	0.206698	0.4408	0.999268
PGS001660	WA FA in tract uncinate fasciculus (R)	HP:0010863	Receptive language delay	16	0.000429783	0.00168207	0.255507	0.798353	0.184821	0.7931	0.999268
PGS001661	WA ICVF in tract acoustic radiation (L)	HP:0010863	Receptive language delay	16	-0.00120807	0.00168288	-0.717857	0.472916	0.203866	0.4828	0.999268
PGS001662	WA ICVF in tract acoustic radiation (R)	HP:0010863	Receptive language delay	16	0.000647443	0.00169189	0.382675	0.701995	0.188256	0.7034	0.999268
PGS001663	WA ICVF in tract anterior thalamic radiation (L)	HP:0010863	Receptive language delay	16	0.000872648	0.00166497	0.524123	0.600242	0.193684	0.5972	0.999268
PGS001664	WA ICVF in tract anterior thalamic radiation (R)	HP:0010863	Receptive language delay	16	0.00164727	0.00167352	0.98432	0.325059	0.223053	0.3261	0.999268
PGS001665	WA ICVF in tract cingulate gyrus part of cingulum (L)	HP:0010863	Receptive language delay	16	0.00109769	0.00168401	0.65183	0.514574	0.200039	0.5063	0.999268
PGS001666	WA ICVF in tract cingulate gyrus part of cingulum (R)	HP:0010863	Receptive language delay	16	0.000101282	0.00165568	0.061172	0.951227	0.182216	0.9532	0.999268
PGS001667	WA ICVF in tract corticospinal tract (L)	HP:0010863	Receptive language delay	16	0.000727393	0.00166952	0.435691	0.663101	0.190092	0.6671	0.999268
PGS001668	WA ICVF in tract corticospinal tract (R)	HP:0010863	Receptive language delay	16	0.000692748	0.00167738	0.412994	0.679648	0.189277	0.6766	0.999268
PGS001669	WA ICVF in tract forceps major	HP:0010863	Receptive language delay	16	-0.00148729	0.00167238	-0.889328	0.373917	0.215525	0.3648	0.999268
PGS001670	WA ICVF in tract forceps minor	HP:0010863	Receptive language delay	16	0.00143754	0.00167252	0.859501	0.390151	0.213318	0.394	0.999268
PGS001671	WA ICVF in tract inferior fronto-occipital fasciculus (L)	HP:0010863	Receptive language delay	16	0.00128537	0.00166859	0.770332	0.44118	0.20717	0.4385	0.999268
PGS001672	WA ICVF in tract inferior fronto-occipital fasciculus (R)	HP:0010863	Receptive language delay	16	0.000465678	0.00167979	0.277223	0.781633	0.18531	0.7804	0.999268
PGS001673	WA ICVF in tract inferior longitudinal fasciculus (L)	HP:0010863	Receptive language delay	16	0.000897639	0.00167621	0.535517	0.592343	0.194195	0.5903	0.999268
PGS001676	WA ICVF in tract medial lemniscus (R)	HP:0010863	Receptive language delay	16	0.00054543	0.0016603	0.328514	0.742552	0.186625	0.7397	0.999268
PGS001677	WA ICVF in tract middle cerebellar peduncle	HP:0010863	Receptive language delay	16	-0.000843062	0.00166458	-0.506471	0.612573	0.192914	0.6179	0.999268
PGS001682	WA ICVF in tract superior longitudinal fasciculus (L)	HP:0010863	Receptive language delay	16	-0.00038713	0.00169953	-0.227787	0.819831	0.184254	0.8153	0.999268
PGS001683	WA ICVF in tract superior longitudinal fasciculus (R)	HP:0010863	Receptive language delay	16	-0.000161788	0.00169067	-0.0956947	0.923771	0.182445	0.918	0.999268
PGS001684	WA ICVF in tract superior thalamic radiation (L)	HP:0010863	Receptive language delay	16	-0.000253129	0.00168541	-0.150188	0.880629	0.183012	0.8803	0.999268
PGS001687	WA ICVF in tract uncinate fasciculus (R)	HP:0010863	Receptive language delay	16	0.00102544	0.00166866	0.614527	0.538926	0.19804	0.5407	0.999268
PGS001688	WA ISOVF in tract acoustic radiation (L)	HP:0010863	Receptive language delay	16	-0.000407892	0.00168781	-0.24167	0.809057	0.18453	0.8129	0.999268
PGS001689	WA ISOVF in tract acoustic radiation (R)	HP:0010863	Receptive language delay	16	0.00171964	0.001679	1.02421	0.305843	0.226441	0.3088	0.999268
PGS001690	WA ISOVF in tract anterior thalamic radiation (R)	HP:0010863	Receptive language delay	16	-0.000512339	0.00171446	-0.298834	0.765093	0.185837	0.7656	0.999268
PGS001691	WA ISOVF in tract cingulate gyrus part of cingulum (L)	HP:0010863	Receptive language delay	16	-0.00083972	0.00168136	-0.49943	0.617523	0.192615	0.6135	0.999268
PGS001692	WA ISOVF in tract cingulate gyrus part of cingulum (R)	HP:0010863	Receptive language delay	16	-0.000217531	0.00169391	-0.12842	0.897828	0.182755	0.8975	0.999268
PGS001693	WA ISOVF in tract inferior fronto-occipital fasciculus (L)	HP:0010863	Receptive language delay	16	0.000558783	0.00167828	0.332951	0.739201	0.18675	0.7465	0.999268
PGS001694	WA ISOVF in tract inferior fronto-occipital fasciculus (R)	HP:0010863	Receptive language delay	16	0.000531608	0.00169165	0.314255	0.753355	0.186237	0.7578	0.999268
PGS001695	WA ISOVF in tract inferior longitudinal fasciculus (L)	HP:0010863	Receptive language delay	16	0.000564372	0.0016819	0.335557	0.737235	0.186823	0.7409	0.999268
PGS001697	WA ISOVF in tract posterior thalamic radiation (R)	HP:0010863	Receptive language delay	16	-0.00121275	0.00168156	-0.721206	0.470854	0.20407	0.4794	0.999268
PGS001699	WA ISOVF in tract superior longitudinal fasciculus (R)	HP:0010863	Receptive language delay	16	0.000279255	0.00169843	0.164419	0.869415	0.183202	0.8644	0.999268
PGS001700	WA ISOVF in tract superior thalamic radiation (L)	HP:0010863	Receptive language delay	16	0.000463114	0.00168865	0.274251	0.783916	0.185241	0.789	0.999268
PGS001701	WA ISOVF in tract superior thalamic radiation (R)	HP:0010863	Receptive language delay	16	-0.000146787	0.0016877	-0.0869749	0.930699	0.182378	0.9303	0.999268
PGS001702	WA ISOVF in tract uncinate fasciculus (L)	HP:0010863	Receptive language delay	16	-0.00114449	0.00167358	-0.683859	0.494131	0.201849	0.4909	0.999268
PGS001703	WA ISOVF in tract uncinate fasciculus (R)	HP:0010863	Receptive language delay	16	0.000236842	0.00164178	0.14426	0.885307	0.182938	0.8814	0.999268
PGS001704	WA L1 in tract forceps minor	HP:0010863	Receptive language delay	16	0.000151861	0.00166562	0.0911744	0.927362	0.182409	0.9295	0.999268
PGS001705	WA L1 in tract inferior fronto-occipital fasciculus (L)	HP:0010863	Receptive language delay	16	-0.000714678	0.00172161	-0.415121	0.678091	0.189351	0.6761	0.999268
PGS001708	WA L1 in tract inferior longitudinal fasciculus (R)	HP:0010863	Receptive language delay	16	-0.00106459	0.001659	-0.641707	0.521126	0.199485	0.5308	0.999268
PGS001709	WA L1 in tract superior longitudinal fasciculus (L)	HP:0010863	Receptive language delay	16	-0.000706082	0.00168059	-0.42014	0.674422	0.189529	0.6807	0.999268
PGS001710	WA L1 in tract superior longitudinal fasciculus (R)	HP:0010863	Receptive language delay	16	-0.000981791	0.00165137	-0.594531	0.552214	0.197017	0.5462	0.999268
PGS001712	WA L1 in tract superior thalamic radiation (R)	HP:0010863	Receptive language delay	16	-0.000831412	0.00167629	-0.495984	0.619952	0.192469	0.6155	0.999268
PGS001713	WA L1 in tract uncinate fasciculus (L)	HP:0010863	Receptive language delay	16	-0.000878031	0.00167975	-0.522716	0.601221	0.193622	0.6003	0.999268
PGS001714	WA L2 in tract acoustic radiation (R)	HP:0010863	Receptive language delay	16	-0.000144515	0.00170395	-0.0848123	0.932418	0.182362	0.9352	0.999268
PGS001715	WA L2 in tract anterior thalamic radiation (L)	HP:0010863	Receptive language delay	16	-0.00108349	0.00168795	-0.641898	0.521002	0.199496	0.5177	0.999268
PGS001716	WA L2 in tract anterior thalamic radiation (R)	HP:0010863	Receptive language delay	16	0.000265714	0.00169972	0.156329	0.875787	0.183092	0.8759	0.999268
PGS001717	WA L2 in tract cingulate gyrus part of cingulum (L)	HP:0010863	Receptive language delay	16	-0.000646595	0.00167145	-0.386846	0.698905	0.188392	0.7072	0.999268
PGS001720	WA L2 in tract forceps minor	HP:0010863	Receptive language delay	16	0.000831612	0.0016693	0.498181	0.618403	0.192562	0.6221	0.999268
PGS001721	WA L2 in tract inferior fronto-occipital fasciculus (L)	HP:0010863	Receptive language delay	16	0.000534438	0.00169217	0.31583	0.752159	0.18628	0.7504	0.999268
PGS001722	WA L2 in tract inferior fronto-occipital fasciculus (R)	HP:0010863	Receptive language delay	16	0.000454963	0.00168747	0.269612	0.787482	0.185134	0.7972	0.999268
PGS001723	WA L2 in tract inferior longitudinal fasciculus (L)	HP:0010863	Receptive language delay	16	-0.00021465	0.00170085	-0.126202	0.899583	0.182732	0.8984	0.999268
PGS001724	WA L2 in tract inferior longitudinal fasciculus (R)	HP:0010863	Receptive language delay	16	0.000329337	0.00169551	0.19424	0.846005	0.183654	0.8473	0.999268
PGS001725	WA L2 in tract superior longitudinal fasciculus (L)	HP:0010863	Receptive language delay	16	0.00154845	0.00168521	0.91885	0.358268	0.217783	0.3692	0.999268
PGS001726	WA L2 in tract superior thalamic radiation (L)	HP:0010863	Receptive language delay	16	0.000766386	0.00169168	0.453032	0.650567	0.190744	0.654	0.999268
PGS001727	WA L2 in tract uncinate fasciculus (L)	HP:0010863	Receptive language delay	16	-0.00184093	0.00168754	-1.0909	0.275429	0.232407	0.2751	0.999268
PGS001728	WA L2 in tract uncinate fasciculus (R)	HP:0010863	Receptive language delay	16	0.000889838	0.00166594	0.534137	0.593297	0.194133	0.5908	0.999268
PGS001729	WA L3 in tract acoustic radiation (R)	HP:0010863	Receptive language delay	16	-0.00156238	0.00168668	-0.926306	0.354382	0.218365	0.3599	0.999268
PGS001730	WA L3 in tract anterior thalamic radiation (L)	HP:0010863	Receptive language delay	16	-0.000464837	0.0016809	-0.276541	0.782157	0.185294	0.7786	0.999268
PGS001731	WA L3 in tract anterior thalamic radiation (R)	HP:0010863	Receptive language delay	16	-0.000292255	0.00168081	-0.173878	0.861976	0.183337	0.8581	0.999268
PGS001732	WA L3 in tract cingulate gyrus part of cingulum (L)	HP:0010863	Receptive language delay	16	-0.00145241	0.00169574	-0.856506	0.391804	0.213101	0.396	0.999268
PGS001733	WA L3 in tract cingulate gyrus part of cingulum (R)	HP:0010863	Receptive language delay	16	-0.00165236	0.00165248	-0.999928	0.317447	0.224363	0.307	0.999268
PGS001734	WA L3 in tract forceps minor	HP:0010863	Receptive language delay	16	0.00124181	0.00168437	0.737257	0.461039	0.20506	0.4578	0.999268
PGS001735	WA L3 in tract inferior fronto-occipital fasciculus (L)	HP:0010863	Receptive language delay	16	-0.000251149	0.00169655	-0.148036	0.882327	0.182985	0.8827	0.999268
PGS001736	WA L3 in tract inferior fronto-occipital fasciculus (R)	HP:0010863	Receptive language delay	16	-0.000758366	0.00169038	-0.448636	0.653736	0.190576	0.6567	0.999268
PGS001737	WA L3 in tract inferior longitudinal fasciculus (L)	HP:0010863	Receptive language delay	16	-0.000230743	0.00169691	-0.135978	0.89185	0.18284	0.8912	0.999268
PGS001738	WA L3 in tract inferior longitudinal fasciculus (R)	HP:0010863	Receptive language delay	16	-0.000433619	0.00167715	-0.258546	0.796008	0.184887	0.7944	0.999268
PGS001739	WA L3 in tract superior longitudinal fasciculus (L)	HP:0010863	Receptive language delay	16	-0.00107132	0.00168874	-0.634387	0.525889	0.19909	0.5235	0.999268
PGS001740	WA L3 in tract superior thalamic radiation (L)	HP:0010863	Receptive language delay	16	0.00152994	0.00169713	0.901488	0.367421	0.216446	0.37	0.999268
PGS001741	WA L3 in tract superior thalamic radiation (R)	HP:0010863	Receptive language delay	16	0.000913594	0.00167659	0.544911	0.585866	0.194625	0.5797	0.999268
PGS001743	WA L3 in tract uncinate fasciculus (R)	HP:0010863	Receptive language delay	16	0.000611764	0.00166074	0.368369	0.712631	0.187801	0.7207	0.999268
PGS001744	WA MD in tract acoustic radiation (R)	HP:0010863	Receptive language delay	16	-0.00179405	0.00170766	-1.05058	0.293557	0.228756	0.2879	0.999268
PGS001745	WA MD in tract anterior thalamic radiation (L)	HP:0010863	Receptive language delay	16	-0.000988927	0.00168272	-0.587697	0.556792	0.196675	0.5543	0.999268
PGS001746	WA MD in tract cingulate gyrus part of cingulum (L)	HP:0010863	Receptive language delay	16	-0.000488285	0.00168774	-0.289313	0.772368	0.1856	0.7759	0.999268
PGS001747	WA MD in tract cingulate gyrus part of cingulum (R)	HP:0010863	Receptive language delay	16	-0.00118472	0.00167361	-0.707882	0.479088	0.203264	0.4865	0.999268
PGS001748	WA MD in tract forceps major	HP:0010863	Receptive language delay	16	-0.00142622	0.00168874	-0.844548	0.398449	0.21224	0.4008	0.999268
PGS001749	WA MD in tract forceps minor	HP:0010863	Receptive language delay	16	0.000546687	0.00166049	0.329233	0.742008	0.186645	0.7454	0.999268
PGS001750	WA MD in tract inferior fronto-occipital fasciculus (L)	HP:0010863	Receptive language delay	16	0.000420457	0.00171064	0.24579	0.805866	0.184615	0.8063	0.999268
PGS001751	WA MD in tract inferior fronto-occipital fasciculus (R)	HP:0010863	Receptive language delay	16	-0.000798506	0.00166958	-0.478268	0.632504	0.191739	0.634	0.999268
PGS001752	WA MD in tract inferior longitudinal fasciculus (L)	HP:0010863	Receptive language delay	16	-0.00141697	0.00169987	-0.833576	0.404604	0.211461	0.4119	0.999268
PGS001753	WA MD in tract inferior longitudinal fasciculus (R)	HP:0010863	Receptive language delay	16	-0.000103936	0.00167934	-0.0618911	0.950655	0.18222	0.9478	0.999268
PGS001754	WA MD in tract superior longitudinal fasciculus (L)	HP:0010863	Receptive language delay	16	-0.000734866	0.00167362	-0.439088	0.660638	0.190218	0.6546	0.999268
PGS001755	WA MD in tract superior thalamic radiation (L)	HP:0010863	Receptive language delay	16	0.00131596	0.00166992	0.78804	0.430752	0.208337	0.4298	0.999268
PGS001756	WA MD in tract superior thalamic radiation (R)	HP:0010863	Receptive language delay	16	-0.00111699	0.00168877	-0.661423	0.508406	0.200572	0.511	0.999268
PGS001757	WA MD in tract uncinate fasciculus (L)	HP:0010863	Receptive language delay	16	-0.00115671	0.00168719	-0.685583	0.493043	0.201949	0.4918	0.999268
PGS001758	WA MD in tract uncinate fasciculus (R)	HP:0010863	Receptive language delay	16	0.000531536	0.00166781	0.318704	0.749979	0.186357	0.7538	0.999268
PGS001761	WA MO in tract middle cerebellar peduncle	HP:0010863	Receptive language delay	16	0.00123142	0.0016772	0.734212	0.462893	0.204871	0.4594	0.999268
PGS001762	WA MO in tract posterior thalamic radiation (L)	HP:0010863	Receptive language delay	16	-0.00129542	0.00170817	-0.758364	0.448308	0.206396	0.4482	0.999268
PGS001763	WA MO in tract posterior thalamic radiation (R)	HP:0010863	Receptive language delay	16	-0.00167122	0.0016992	-0.983536	0.325444	0.222988	0.3242	0.999268
PGS001765	WA MO in tract superior thalamic radiation (R)	HP:0010863	Receptive language delay	16	-0.000377573	0.00169172	-0.223189	0.823407	0.184166	0.8282	0.999268
PGS001767	WA OD in tract inferior longitudinal fasciculus (R)	HP:0010863	Receptive language delay	16	-0.000832307	0.00170052	-0.489443	0.624573	0.192197	0.6178	0.999268
PGS001768	WA OD in tract medial lemniscus (L)	HP:0010863	Receptive language delay	16	-6.46166e-05	0.0016675	-0.0387507	0.969092	0.182121	0.9714	0.999268
PGS001769	WA OD in tract superior longitudinal fasciculus (L)	HP:0010863	Receptive language delay	16	0.00156648	0.00170375	0.919431	0.357964	0.217828	0.3594	0.999268
PGS001770	WA OD in tract superior longitudinal fasciculus (R)	HP:0010863	Receptive language delay	16	-0.00119179	0.00168059	-0.709151	0.478301	0.20334	0.473	0.999268
PGS001771	WA OD in tract superior thalamic radiation (R)	HP:0010863	Receptive language delay	16	-0.000941638	0.00166839	-0.5644	0.572535	0.19554	0.5683	0.999268
PGS001772	ZEBRA antigen for Epstein-Barr Virus	HP:0010863	Receptive language delay	16	-0.00113635	0.0017159	-0.662246	0.507878	0.200618	0.5046	0.999268
PGS001784	Abdominal aortic aneurysm	HP:0010863	Receptive language delay	16	0.00107208	0.0016623	0.644941	0.519028	0.199661	0.5113	0.999268
PGS001785	Acute appendicitis	HP:0010863	Receptive language delay	16	-0.00135941	0.0016508	-0.823485	0.410315	0.210754	0.4067	0.999268
PGS001786	Appendectomy	HP:0010863	Receptive language delay	16	-0.000624423	0.00166752	-0.374462	0.708094	0.187993	0.7182	0.999268
PGS001790	Heart Failure	HP:0010863	Receptive language delay	16	-0.000955466	0.00167202	-0.571443	0.567754	0.195878	0.5655	0.999268
PGS001791	Idiopathic pulmonary fibrosis	HP:0010863	Receptive language delay	16	0.000211157	0.0017028	0.124006	0.901321	0.182708	0.9038	0.999268
PGS001792	Primary open-angle glaucoma	HP:0010863	Receptive language delay	16	0.000436521	0.00164659	0.265106	0.790951	0.185032	0.7892	0.999268
PGS001795	Uterine cancer	HP:0010863	Receptive language delay	16	-0.00181951	0.00171526	-1.06078	0.288898	0.229666	0.302	0.999268
PGS001800	Forced expiratory volume (FEV1)	HP:0010863	Receptive language delay	16	0.00165499	0.00171591	0.964496	0.334896	0.221419	0.3278	0.999268
PGS001801	FEV1/FVC ratio	HP:0010863	Receptive language delay	16	0.000589953	0.0017195	0.343095	0.731557	0.18704	0.7322	0.999268
PGS001810	Polycythemia vera	HP:0010863	Receptive language delay	16	-0.00178694	0.0016247	-1.09986	0.271504	0.233237	0.2736	0.999268
PGS001852	Duodenitis	HP:0010863	Receptive language delay	16	-0.00137023	0.0016856	-0.812906	0.416354	0.210022	0.4213	0.999268
PGS001879	Ganglion and cyst of synovium, tendon, and bursa	HP:0010863	Receptive language delay	16	-0.00176393	0.00165757	-1.06417	0.287362	0.22997	0.2846	0.999268
PGS002019	Benign neoplasm of colon	HP:0010863	Receptive language delay	16	0.000739525	0.00172616	0.428423	0.668382	0.189826	0.6609	0.999268
PGS002021	Benign neoplasm of uterus	HP:0010863	Receptive language delay	16	-0.00149526	0.00169641	-0.881428	0.378176	0.214933	0.374	0.999268
PGS002023	Thyrotoxicosis with or without goiter	HP:0010863	Receptive language delay	16	0.000202518	0.00170282	0.118931	0.90534	0.182656	0.9048	0.999268
PGS002025	Type 1 diabetes	HP:0010863	Receptive language delay	16	-0.00112789	0.00165639	-0.680933	0.495981	0.20168	0.5067	0.999268
PGS002028	Hypoglycemia	HP:0010863	Receptive language delay	16	-0.00150796	0.00164924	-0.914337	0.360633	0.217433	0.3719	0.999268
PGS002029	Disorders of lipoid metabolism	HP:0010863	Receptive language delay	16	-0.000901454	0.00164578	-0.547736	0.583925	0.194755	0.5786	0.999268
PGS002031	Disorders of iron metabolism	HP:0010863	Receptive language delay	16	-0.00148	0.00165845	-0.892399	0.37227	0.215756	0.3308	0.999268
PGS002032	Disorders of bilirubin excretion	HP:0010863	Receptive language delay	16	0.00180293	0.00170524	1.05729	0.290488	0.229353	0.2815	0.999268
PGS002034	Congenital deficiency of other clotting factors (including factor VII)	HP:0010863	Receptive language delay	16	0.00109608	0.00167737	0.653451	0.513529	0.200129	0.5092	0.999268
PGS002035	Dementias	HP:0010863	Receptive language delay	16	-0.000893258	0.00174088	-0.513108	0.607924	0.193201	0.6113	0.999268
PGS002039	Other peripheral nerve disorders	HP:0010863	Receptive language delay	16	0.00119144	0.00166027	0.717617	0.473064	0.203851	0.4777	0.999268
PGS002040	Retinal detachments and defects	HP:0010863	Receptive language delay	16	0.000566032	0.00166472	0.340017	0.733874	0.186951	0.7289	0.999268
PGS002041	Macular degeneration (senile) of retina NOS	HP:0010863	Receptive language delay	16	0.000364611	0.00166809	0.21858	0.826996	0.18408	0.8338	0.999268
PGS002044	Cataract	HP:0010863	Receptive language delay	16	-0.0018593	0.0016792	-1.10725	0.268298	0.233927	0.2728	0.999268
PGS002045	Inflammation of the eye	HP:0010863	Receptive language delay	16	-0.000527955	0.00167064	-0.31602	0.752015	0.186285	0.7548	0.999268
PGS002046	Otosclerosis	HP:0010863	Receptive language delay	16	0.00101594	0.00170356	0.59636	0.550992	0.197109	0.5506	0.999268
PGS002049	Pulmonary heart disease	HP:0010863	Receptive language delay	16	-0.000554795	0.00167597	-0.331029	0.740652	0.186696	0.7445	0.999268
PGS002051	Congestive heart failure; nonhypertensive	HP:0010863	Receptive language delay	16	-0.000408033	0.00171529	-0.23788	0.811995	0.184453	0.8106	0.999268
PGS002052	Occlusion and stenosis of precerebral arteries	HP:0010863	Receptive language delay	16	0.00155856	0.00168701	0.923859	0.355654	0.218173	0.3546	0.999268
PGS002053	Cerebrovascular disease	HP:0010863	Receptive language delay	16	0.00116209	0.00170186	0.682837	0.494776	0.20179	0.497	0.999268
PGS002056	Phlebitis and thrombophlebitis	HP:0010863	Receptive language delay	16	0.000596553	0.00165173	0.361168	0.718006	0.187579	0.7222	0.999268
PGS002058	Hemorrhoids	HP:0010863	Receptive language delay	16	-0.00151719	0.00170713	-0.888739	0.374233	0.215481	0.3762	0.999268
PGS002059	Circulatory disease NEC	HP:0010863	Receptive language delay	16	-0.00062946	0.00166263	-0.378593	0.705024	0.188124	0.7085	0.999268
PGS002060	Nasal polyps	HP:0010863	Receptive language delay	16	0.000148558	0.0016798	0.0884374	0.929537	0.182388	0.9293	0.999268
PGS002062	Chronic airway obstruction	HP:0010863	Receptive language delay	16	-0.00024372	0.00167977	-0.145091	0.884651	0.182948	0.8825	0.999268
PGS002063	Esophagitis, GERD and related diseases	HP:0010863	Receptive language delay	16	0.000632642	0.00167555	0.377572	0.705782	0.188092	0.7101	0.999268
PGS002064	Appendiceal conditions	HP:0010863	Receptive language delay	16	0.00170594	0.00168232	1.01404	0.310667	0.225565	0.3194	0.999268
PGS002065	Inguinal hernia	HP:0010863	Receptive language delay	16	0.00118682	0.00169292	0.701047	0.483343	0.202857	0.4924	0.999268
PGS002067	Celiac disease	HP:0010863	Receptive language delay	16	-0.000688885	0.00167143	-0.412152	0.680266	0.189247	0.6747	0.999268
PGS002068	Diverticulosis	HP:0010863	Receptive language delay	16	-6.92978e-05	0.00172368	-0.0402033	0.967934	0.182126	0.9708	0.999268
PGS002069	Functional digestive disorders	HP:0010863	Receptive language delay	16	0.00102398	0.00169927	0.602603	0.546831	0.197426	0.5433	0.999268
PGS002070	Anal and rectal polyp	HP:0010863	Receptive language delay	16	-0.000220415	0.00167145	-0.131871	0.895098	0.182793	0.8964	0.999268
PGS002071	Other chronic nonalcoholic liver disease	HP:0010863	Receptive language delay	16	0.000263497	0.00169342	0.1556	0.876361	0.183082	0.8733	0.999268
PGS002074	Hematuria	HP:0010863	Receptive language delay	16	-0.00127248	0.001686	-0.754732	0.450485	0.206163	0.4508	0.999268
PGS002075	Urinary calculus	HP:0010863	Receptive language delay	16	-0.000420218	0.00167267	-0.251225	0.801662	0.184729	0.8003	0.999268
PGS002076	Hyperplasia of prostate	HP:0010863	Receptive language delay	16	0.000330516	0.00168451	0.196209	0.844463	0.183687	0.84	0.999268
PGS002077	Endometriosis	HP:0010863	Receptive language delay	16	0.000906222	0.00171539	0.528289	0.597348	0.19387	0.599	0.999268
PGS002078	Genital prolapse	HP:0010863	Receptive language delay	16	-2.80141e-05	0.00166231	-0.0168525	0.986556	0.182069	0.9865	0.999268
PGS002079	Irregular menstrual cycle/bleeding	HP:0010863	Receptive language delay	16	-0.000702307	0.00169547	-0.414225	0.678747	0.18932	0.6812	0.999268
PGS002080	Rhesus isoimmunization in pregnancy	HP:0010863	Receptive language delay	16	-0.00127156	0.00169689	-0.749349	0.453722	0.205821	0.4457	0.999268
PGS002081	Superficial cellulitis and abscess	HP:0010863	Receptive language delay	16	-0.000880256	0.00168954	-0.521004	0.602413	0.193546	0.6016	0.999268
PGS002082	Lupus (localized and systemic)	HP:0010863	Receptive language delay	16	0.00111647	0.00167916	0.664894	0.506183	0.200767	0.5022	0.999268
PGS002085	Seborrheic keratosis	HP:0010863	Receptive language delay	16	-0.000298295	0.00164052	-0.18183	0.855732	0.183457	0.8557	0.999268
PGS002086	Diseases of hair and hair follicles	HP:0010863	Receptive language delay	16	-0.00146894	0.0017094	-0.859331	0.390245	0.213306	0.3819	0.999268
PGS002087	Sebaceous cyst	HP:0010863	Receptive language delay	16	-0.00137636	0.00172921	-0.795945	0.426144	0.208867	0.4206	0.999268
PGS002088	Rheumatoid arthritis	HP:0010863	Receptive language delay	16	0.00108334	0.00168929	0.641301	0.521389	0.199463	0.526	0.999268
PGS002090	Other arthropathies	HP:0010863	Receptive language delay	16	-0.00183802	0.00165391	-1.11132	0.266544	0.234308	0.2752	0.999268
PGS002091	Polymyalgia Rheumatica	HP:0010863	Receptive language delay	16	-0.000699288	0.00166545	-0.419879	0.674612	0.189519	0.6814	0.999268
PGS002092	Contracture of palmar fascia [Dupuytren's disease]	HP:0010863	Receptive language delay	16	0.000663568	0.00168722	0.393291	0.69414	0.188604	0.6984	0.999268
PGS002093	Hallux valgus (Bunion)	HP:0010863	Receptive language delay	16	-0.000246929	0.00169118	-0.14601	0.883926	0.18296	0.8861	0.999268
PGS002094	Osteoarthrosis	HP:0010863	Receptive language delay	16	0.000584986	0.00167817	0.348585	0.727432	0.187201	0.7212	0.999268
PGS002097	Allergy/adverse effect of penicillin	HP:0010863	Receptive language delay	16	-8.23406e-05	0.00168245	-0.0489408	0.960971	0.182159	0.9621	0.999268
PGS002098	Recent poor appetite or overeating	HP:0010863	Receptive language delay	16	0.00160348	0.00167254	0.958711	0.337802	0.220948	0.3397	0.999268
PGS002099	Albumin	HP:0010863	Receptive language delay	16	-0.000703459	0.00165521	-0.424997	0.670877	0.189702	0.6627	0.999268
PGS002100	Ankle spacing width	HP:0010863	Receptive language delay	16	-0.00104727	0.00167001	-0.627103	0.530653	0.198701	0.5306	0.999268
PGS002102	Apolipoprotein B	HP:0010863	Receptive language delay	16	-0.000111689	0.00170388	-0.0655496	0.947742	0.182239	0.9489	0.999268
PGS002103	avMSE	HP:0010863	Receptive language delay	16	-0.00100891	0.00166502	-0.605947	0.544608	0.197597	0.5461	0.999268
PGS002107	Diagnosed with coeliac disease or gluten sensitivity	HP:0010863	Receptive language delay	16	-0.000509037	0.00167984	-0.303027	0.761896	0.185944	0.7602	0.999268
PGS002108	Cholesterol	HP:0010863	Receptive language delay	16	0.000392194	0.00167619	0.233979	0.815022	0.184375	0.8215	0.999268
PGS002109	Hair colour (natural, before greying)	HP:0010863	Receptive language delay	16	0.0010571	0.00168607	0.62696	0.530746	0.198693	0.5279	0.999268
PGS002110	Skin colour	HP:0010863	Receptive language delay	16	0.000251096	0.00169944	0.147752	0.882551	0.182981	0.8819	0.999268
PGS002116	P duration	HP:0010863	Receptive language delay	16	0.000257258	0.0017096	0.150478	0.8804	0.183016	0.8834	0.999268
PGS002117	PP interval	HP:0010863	Receptive language delay	16	-0.000693846	0.00168086	-0.412793	0.679796	0.18927	0.6728	0.999268
PGS002118	PQ interval	HP:0010863	Receptive language delay	16	0.00165584	0.00167451	0.98885	0.322838	0.223431	0.3248	0.999268
PGS002121	RR interval	HP:0010863	Receptive language delay	16	-0.000929172	0.00167534	-0.554616	0.57921	0.195076	0.5875	0.999268
PGS002122	Red blood cell (erythrocyte) distribution width	HP:0010863	Receptive language delay	16	0.00117499	0.00167109	0.703129	0.482044	0.20298	0.4835	0.999268
PGS002124	Ever addicted to any substance or behaviour	HP:0010863	Receptive language delay	16	0.000692871	0.00165603	0.418393	0.675698	0.189467	0.6821	0.999268
PGS002127	Age at first live birth	HP:0010863	Receptive language delay	16	-0.0013861	0.00167168	-0.829164	0.407095	0.211151	0.4073	0.999268
PGS002129	Length of menstrual cycle	HP:0010863	Receptive language delay	16	-0.000868158	0.00169139	-0.51328	0.607803	0.193208	0.6184	0.999268
PGS002130	Testosterone (female only)	HP:0010863	Receptive language delay	16	-0.000312287	0.00169571	-0.184163	0.853901	0.183493	0.8479	0.999268
PGS002132	Falls in the last year	HP:0010863	Receptive language delay	16	0.000191175	0.00168909	0.113182	0.909896	0.1826	0.9078	0.999268
PGS002133	Body fat percentage	HP:0010863	Receptive language delay	16	-2.18621e-05	0.00165342	-0.0132223	0.989452	0.182065	0.9897	0.999268
PGS002136	Recent feelings of foreboding	HP:0010863	Receptive language delay	16	-0.000576546	0.0016675	-0.345754	0.729558	0.187117	0.7282	0.999268
PGS002137	Fractured/broken bones in last 5 years	HP:0010863	Receptive language delay	16	-0.0017087	0.00167347	-1.02105	0.307334	0.226169	0.3103	0.999268
PGS002143	Hand grip strength (mean of both)	HP:0010863	Receptive language delay	16	0.00011918	0.00167684	0.0710742	0.943345	0.182271	0.942	0.999268
PGS002144	Trouble falling asleep	HP:0010863	Receptive language delay	16	0.00133719	0.00169124	0.790659	0.429222	0.208512	0.4249	0.999268
PGS002145	Headaches for 3+ months	HP:0010863	Receptive language delay	16	-0.00134585	0.00166225	-0.809653	0.418221	0.209798	0.4171	0.999268
PGS002146	Standing height	HP:0010863	Receptive language delay	16	-0.000960494	0.00166662	-0.576313	0.564459	0.196115	0.5726	0.999268
PGS002147	Immature reticulocyte fraction	HP:0010863	Receptive language delay	16	0.000643889	0.00168286	0.382617	0.702038	0.188254	0.6968	0.999268
PGS002148	Average total household income before tax	HP:0010863	Receptive language delay	16	-0.000944193	0.00167697	-0.563034	0.573465	0.195474	0.5737	0.999268
PGS002149	Sleeplessness / insomnia	HP:0010863	Receptive language delay	16	0.000446376	0.00170217	0.26224	0.793159	0.184968	0.7932	0.999268
PGS002150	LDL direct	HP:0010863	Receptive language delay	16	-0.000748892	0.00168915	-0.443355	0.657549	0.190377	0.6556	0.999268
PGS002151	Handedness (chirality/laterality)	HP:0010863	Receptive language delay	16	-0.00131603	0.00169452	-0.776643	0.437447	0.207583	0.4377	0.999268
PGS002152	Alcohol intake frequency	HP:0010863	Receptive language delay	16	0.00185097	0.00168582	1.09797	0.27233	0.233061	0.2692	0.999268
PGS002153	General happiness with own health	HP:0010863	Receptive language delay	16	6.94994e-05	0.00168079	0.0413493	0.967021	0.18213	0.9663	0.999268
PGS002154	General happiness	HP:0010863	Receptive language delay	16	-0.00099427	0.00166085	-0.598651	0.549463	0.197225	0.5506	0.999268
PGS002155	Ease of skin tanning	HP:0010863	Receptive language delay	16	-0.000568767	0.00167924	-0.338706	0.734862	0.186913	0.7291	0.999268
PGS002157	Alkaline phosphatase	HP:0010863	Receptive language delay	16	6.55629e-05	0.00164383	0.0398843	0.968189	0.182125	0.968	0.999268
PGS002158	Alanine aminotransferase	HP:0010863	Receptive language delay	16	0.000667226	0.00166102	0.401697	0.687943	0.188887	0.6943	0.999268
PGS002159	Aspartate aminotransferase	HP:0010863	Receptive language delay	16	-0.000683498	0.00167333	-0.408465	0.682969	0.189119	0.6876	0.999268
PGS002160	Total bilirubin	HP:0010863	Receptive language delay	16	0.00130762	0.00169539	0.771278	0.440619	0.207232	0.4314	0.999268
PGS002163	Creatinine	HP:0010863	Receptive language delay	16	0.00110819	0.00170579	0.649663	0.515973	0.19992	0.5205	0.999268
PGS002166	QRS duration	HP:0010863	Receptive language delay	16	0.000493291	0.00167624	0.294285	0.768566	0.185723	0.7653	0.999268
PGS002167	Eosinophil percentage	HP:0010863	Receptive language delay	16	-0.00017681	0.0016933	-0.104417	0.916847	0.182519	0.9129	0.999268
PGS002168	Whole body fat-free mass	HP:0010863	Receptive language delay	16	-7.19082e-05	0.00166067	-0.0433008	0.965465	0.182137	0.9658	0.999268
PGS002169	Whole body fat mass	HP:0010863	Receptive language delay	16	9.26869e-06	0.00164196	0.00564488	0.995497	0.182059	0.9947	0.999268
PGS002173	Heel bone mineral density (BMD)	HP:0010863	Receptive language delay	16	0.00158867	0.00173859	0.913769	0.360931	0.217389	0.3582	0.999268
PGS002174	Heel Broadband ultrasound attenuation, direct entry	HP:0010863	Receptive language delay	16	0.0018229	0.00173934	1.04804	0.294728	0.22853	0.2957	0.999268
PGS002175	Speed of sound through heel	HP:0010863	Receptive language delay	16	0.00130419	0.00172208	0.757336	0.448924	0.20633	0.4465	0.999268
PGS002176	Hip circumference	HP:0010863	Receptive language delay	16	0.000168232	0.00166073	0.1013	0.919321	0.182492	0.9168	0.999268
PGS002178	IGF-1	HP:0010863	Receptive language delay	16	4.71774e-05	0.00166879	0.0282704	0.977449	0.182091	0.9782	0.999268
PGS002179	Impedance of whole body	HP:0010863	Receptive language delay	16	-0.000179398	0.00164789	-0.108865	0.913319	0.182559	0.9149	0.999268
PGS002182	Gamma glutamyltransferase	HP:0010863	Receptive language delay	16	0.00124275	0.00167086	0.743779	0.457084	0.205469	0.4521	0.999268
PGS002184	Mean carotid IMT (intima-medial thickness) at 120/150/210/240 degrees	HP:0010863	Receptive language delay	16	0.00146159	0.0017084	0.855534	0.392342	0.21303	0.3922	0.999268
PGS002185	Microalbumin in urine	HP:0010863	Receptive language delay	16	0.000721295	0.00170854	0.422171	0.672939	0.189601	0.6818	0.999268
PGS002188	Platelet crit	HP:0010863	Receptive language delay	16	-0.00111774	0.00168678	-0.662646	0.507622	0.200641	0.5149	0.999268
PGS002189	Mean platelet (thrombocyte) volume	HP:0010863	Receptive language delay	16	-0.00100516	0.00168048	-0.59814	0.549804	0.197199	0.549	0.999268
PGS002195	Sex hormone binding globulin (SHBG)	HP:0010863	Receptive language delay	16	-0.00104766	0.00170136	-0.615775	0.538102	0.198105	0.5423	0.999268
PGS002199	Ventricular rate	HP:0010863	Receptive language delay	16	0.00107041	0.00168731	0.634389	0.525889	0.19909	0.5294	0.999268
PGS002201	Waist circumference	HP:0010863	Receptive language delay	16	-0.000255795	0.00163603	-0.156351	0.87577	0.183092	0.8738	0.999268
PGS002202	Whole body water mass	HP:0010863	Receptive language delay	16	-8.73347e-05	0.00166201	-0.0525478	0.958097	0.182174	0.9605	0.999268
PGS002204	Hair/balding pattern	HP:0010863	Receptive language delay	16	-0.00152138	0.00164982	-0.92215	0.356544	0.21804	0.3568	0.999268
PGS002205	Testosterone (male only)	HP:0010863	Receptive language delay	16	-0.001496	0.00169951	-0.880251	0.378813	0.214845	0.377	0.999268
PGS002206	Mean corpuscular haemoglobin	HP:0010863	Receptive language delay	16	-0.000574845	0.00167931	-0.342309	0.732148	0.187017	0.7415	0.999268
PGS002207	Mean corpuscular volume	HP:0010863	Receptive language delay	16	-0.00151016	0.00167201	-0.9032	0.366512	0.216577	0.3646	0.999268
PGS002209	Morning/evening person (chronotype)	HP:0010863	Receptive language delay	16	0.00151207	0.00168176	0.8991	0.368691	0.216264	0.3719	0.999268
PGS002211	Myopia diagnosis	HP:0010863	Receptive language delay	16	-0.000936717	0.00165351	-0.566502	0.571106	0.19564	0.568	0.999268
PGS002212	Daytime dozing / sleeping (narcolepsy)	HP:0010863	Receptive language delay	16	5.299e-05	0.00167234	0.031686	0.974725	0.1821	0.9746	0.999268
PGS002216	Phosphate	HP:0010863	Receptive language delay	16	0.000372535	0.00168678	0.220856	0.825224	0.184122	0.824	0.999268
PGS002218	Overall health rating	HP:0010863	Receptive language delay	16	8.22596e-05	0.00166486	0.0494094	0.960597	0.182161	0.9588	0.999268
PGS002221	Mean reticulocyte volume	HP:0010863	Receptive language delay	16	-0.000194582	0.00169112	-0.115061	0.908406	0.182618	0.9047	0.999268
PGS002222	Ever contemplated self-harm / Recent thoughts of suicide or self-harm	HP:0010863	Receptive language delay	16	-0.00138442	0.00168799	-0.820156	0.41221	0.210523	0.4182	0.999268
PGS002223	Sensitive stomach	HP:0010863	Receptive language delay	16	-0.000370417	0.00164482	-0.225203	0.821841	0.184204	0.8176	0.999268
PGS002224	Sitting height	HP:0010863	Receptive language delay	16	-0.000300116	0.00169294	-0.177275	0.859307	0.183388	0.8666	0.999268
PGS002227	Mean sphered cell volume	HP:0010863	Receptive language delay	16	-0.00147743	0.00167393	-0.882614	0.377535	0.215022	0.3818	0.999268
PGS002229	Urate	HP:0010863	Receptive language delay	16	-0.000230661	0.00169489	-0.136092	0.89176	0.182841	0.8886	0.999268
PGS002230	Water intake	HP:0010863	Receptive language delay	16	-0.000185176	0.00164609	-0.112495	0.910441	0.182593	0.9066	0.999268
PGS002231	Qualifications (years of education)	HP:0010863	Receptive language delay	16	-0.00137253	0.00166725	-0.823227	0.410462	0.210736	0.4084	0.999268
PGS002232	Stool Frequency	HP:0010863	Receptive language delay	16	0.000290281	0.00166642	0.174195	0.861727	0.183342	0.8609	0.999268
PGS002236	Ascending aorta diameter (MRI-derived)	HP:0010863	Receptive language delay	16	0.00125742	0.00169557	0.741591	0.458409	0.205331	0.4612	0.999268
PGS002237	Chronic Kidney Disease (stage 3 or greater)	HP:0010863	Receptive language delay	16	0.0005533	0.00171618	0.322402	0.747177	0.186457	0.7533	0.999268
PGS002242	Breast cancer	HP:0010863	Receptive language delay	16	0.000938013	0.00168637	0.556231	0.578105	0.195152	0.5732	0.999268
PGS002245	Liver fat (MRI-derived)	HP:0010863	Receptive language delay	16	0.00127247	0.00167065	0.761661	0.446338	0.206608	0.4518	0.999268
PGS002247	Melanoma	HP:0010863	Receptive language delay	16	-0.000401184	0.00170218	-0.235689	0.813695	0.184409	0.8099	0.999268
PGS002248	Childhood asthma	HP:0010863	Receptive language delay	16	0.000152144	0.0017039	0.0892917	0.928858	0.182395	0.9272	0.999268
PGS002254	Physical activity (self-reported)	HP:0010863	Receptive language delay	16	-0.00121973	0.0016924	-0.720707	0.471161	0.204039	0.4761	0.999268
PGS002255	Physical activity (measured)	HP:0010863	Receptive language delay	16	0.00159075	0.00169723	0.937264	0.348718	0.219229	0.3465	0.999268
PGS002256	Gestational diabetes mellitus in early pregnancy	HP:0010863	Receptive language delay	16	-0.0012787	0.00166841	-0.766421	0.443502	0.206916	0.4543	0.999268
PGS002261	Neuroblastoma	HP:0010863	Receptive language delay	16	-0.000711124	0.00169958	-0.418412	0.675684	0.189467	0.6735	0.999268
PGS002263	Uterine fibroids	HP:0010863	Receptive language delay	16	0.000717333	0.00171575	0.418088	0.675921	0.189456	0.673	0.999268
PGS002264	Pancreatic ductal adenocarcinoma	HP:0010863	Receptive language delay	16	3.89193e-05	0.00167259	0.0232689	0.981438	0.18208	0.9786	0.999268
PGS002266	Nonsyndromic cleft lip with or without cleft palate	HP:0010863	Receptive language delay	16	-0.000120573	0.00166593	-0.0723761	0.942309	0.182279	0.9423	0.999268
PGS002267	Ascending thoracic aortic diameter	HP:0010863	Receptive language delay	16	-0.00109938	0.00168982	-0.650587	0.515376	0.199971	0.5078	0.999268
PGS002269	Age-related macular degeneration	HP:0010863	Receptive language delay	16	-0.000211544	0.00167419	-0.126356	0.899461	0.182733	0.8999	0.999268
PGS002273	COVID-19 infection	HP:0010863	Receptive language delay	16	-0.00136623	0.00169122	-0.807836	0.419266	0.209674	0.4164	0.999268
PGS002278	Supranormal left ventricular ejection fraction	HP:0010863	Receptive language delay	16	0.00136797	0.00166147	0.823352	0.410391	0.210745	0.4101	0.999268
PGS002279	Reduced left ventricular ejection fraction	HP:0010863	Receptive language delay	16	0.000772764	0.00168931	0.457442	0.647395	0.190914	0.6468	0.999268
PGS002282	Nonalcoholic fatty liver disease	HP:0010863	Receptive language delay	16	0.000812864	0.00166162	0.489201	0.624745	0.192187	0.6224	0.999268
PGS002288	Pelvic organ prolapse	HP:0010863	Receptive language delay	16	-0.000465583	0.00165654	-0.281059	0.77869	0.185401	0.7796	0.999268
PGS002290	Uric acid level	HP:0010863	Receptive language delay	16	-0.00164644	0.00170986	-0.962912	0.33569	0.22129	0.3348	0.999268
PGS002291	Nasopharyngeal carcinoma	HP:0010863	Receptive language delay	16	-7.6683e-05	0.00169208	-0.0453187	0.963857	0.182144	0.9639	0.999268
PGS002292	Keratoconus	HP:0010863	Receptive language delay	16	0.00154419	0.00167981	0.919266	0.35805	0.217815	0.3606	0.999268
PGS002295	Insulin growth-like factor-1 level	HP:0010863	Receptive language delay	16	0.000374744	0.00168576	0.222299	0.8241	0.184149	0.8261	0.999268
PGS002298	Esophageal cancer	HP:0010863	Receptive language delay	16	0.000708364	0.00164243	0.43129	0.666297	0.189931	0.6669	0.999268
PGS002299	Gastric cancer	HP:0010863	Receptive language delay	16	0.000820609	0.00167067	0.491187	0.62334	0.192269	0.6229	0.999268
PGS002304	Follicular lymphoma	HP:0010863	Receptive language delay	16	0.0012004	0.00171107	0.701546	0.483031	0.202886	0.485	0.999268
PGS002305	Chronic lymphoid leukemia	HP:0010863	Receptive language delay	16	-0.000767381	0.00165641	-0.46328	0.643206	0.191142	0.6455	0.999268
PGS002309	Number of children ever born	HP:0010863	Receptive language delay	16	-0.000726567	0.00165916	-0.437913	0.661489	0.190174	0.6633	0.999268
PGS002310	Age of Menarche	HP:0010863	Receptive language delay	16	-0.000864443	0.0016594	-0.520937	0.602459	0.193543	0.6015	0.999268
PGS002311	Asthma	HP:0010863	Receptive language delay	16	0.000498025	0.00168649	0.295302	0.767789	0.185749	0.7694	0.999268
PGS002312	Autoimmune disease	HP:0010863	Receptive language delay	16	-4.18876e-05	0.00167477	-0.025011	0.980048	0.182084	0.9823	0.999268
PGS002314	Balding Type 1	HP:0010863	Receptive language delay	16	0.000261901	0.00167252	0.15659	0.875581	0.183095	0.8743	0.999268
PGS002315	Bone Mineral Density	HP:0010863	Receptive language delay	16	0.00121714	0.00171013	0.711725	0.476705	0.203495	0.4737	0.999268
PGS002317	Childless	HP:0010863	Receptive language delay	16	0.000470164	0.00167693	0.280371	0.779217	0.185385	0.7809	0.999268
PGS002318	Chronotype (morning person)	HP:0010863	Receptive language delay	16	-0.00137566	0.00166046	-0.828481	0.407482	0.211103	0.404	0.999268
PGS002319	College education	HP:0010863	Receptive language delay	16	0.00128179	0.00166033	0.772011	0.440185	0.20728	0.4362	0.999268
PGS002320	Dermatologic diseases	HP:0010863	Receptive language delay	16	0.00150683	0.00167921	0.897344	0.369626	0.216131	0.3667	0.999268
PGS002321	Diabetes (any type)	HP:0010863	Receptive language delay	16	-0.000452664	0.00166465	-0.271927	0.785702	0.185187	0.784	0.999268
PGS002324	Endocrine and diabetes diseases	HP:0010863	Receptive language delay	16	-0.00101642	0.0016765	-0.606276	0.54439	0.197614	0.55	0.999268
PGS002325	Eosinophil count	HP:0010863	Receptive language delay	16	0.000779065	0.00168612	0.462045	0.644092	0.191093	0.6479	0.999268
PGS002327	Forced Vital Capacity	HP:0010863	Receptive language delay	16	4.1782e-06	0.00169373	0.00246686	0.998032	0.182058	0.9971	0.999268
PGS002330	Hair Color	HP:0010863	Receptive language delay	16	-0.00139926	0.00169826	-0.823937	0.410058	0.210785	0.41	0.999268
PGS002331	HbA1c	HP:0010863	Receptive language delay	16	-0.000211625	0.00165067	-0.128206	0.897997	0.182753	0.898	0.999268
PGS002336	Hypothyroidism	HP:0010863	Receptive language delay	16	-0.000744367	0.00169053	-0.440316	0.659749	0.190263	0.6617	0.999268
PGS002338	Lymphocyte Count	HP:0010863	Receptive language delay	16	-0.00107861	0.00168797	-0.639	0.522885	0.199338	0.526	0.999268
PGS002340	Mean Platelet Volume	HP:0010863	Receptive language delay	16	-0.000895365	0.00169054	-0.529632	0.596417	0.19393	0.5987	0.999268
PGS002341	Monocyte Count	HP:0010863	Receptive language delay	16	-0.00171786	0.00169547	-1.01321	0.311064	0.225494	0.3086	0.999268
PGS002343	Platelet count	HP:0010863	Receptive language delay	16	0.000146427	0.00166346	0.0880256	0.929864	0.182385	0.9315	0.999268
PGS002346	Red Blood Cell Distribution Width	HP:0010863	Receptive language delay	16	-0.000857126	0.00167583	-0.511462	0.609075	0.193129	0.6127	0.999268
PGS002347	Respiratory and ear-nose-throat diseases	HP:0010863	Receptive language delay	16	0.000275752	0.00168337	0.16381	0.869895	0.183193	0.8702	0.999268
PGS002350	Tanning	HP:0010863	Receptive language delay	16	-0.000732908	0.00170101	-0.430867	0.666604	0.189915	0.6702	0.999268
PGS002351	Thyroid (self-reported conditions)	HP:0010863	Receptive language delay	16	-0.0016292	0.00167551	-0.97236	0.330971	0.222063	0.3271	0.999268
PGS002356	Waist-Hip Ratio	HP:0010863	Receptive language delay	16	0.000401368	0.00167431	0.239721	0.810567	0.18449	0.8079	0.999268
PGS002357	White Blood Count	HP:0010863	Receptive language delay	16	0.00157067	0.00169008	0.929348	0.352803	0.218604	0.3541	0.999268
PGS002726	Multiple sclerosis	HP:0010863	Receptive language delay	16	0.000910848	0.00167614	0.543421	0.586891	0.194556	0.5923	0.999268
PGS002730	LDL lowering in response to statin	HP:0010863	Receptive language delay	16	0.000111175	0.00167454	0.0663912	0.947072	0.182244	0.9485	0.999268
PGS002732	Chronic elevation of alanine aminotransferase	HP:0010863	Receptive language delay	16	0.000803234	0.00163678	0.490739	0.623656	0.19225	0.61	0.999268
PGS002738	Alcohol use disorder	HP:0010863	Receptive language delay	16	0.0014426	0.0016805	0.858436	0.390739	0.213241	0.3924	0.999268
PGS002747	Gastrointestinal cancer	HP:0010863	Receptive language delay	16	0.00101575	0.00167805	0.605312	0.54503	0.197565	0.5427	0.999268
PGS002749	Total knee replacement	HP:0010863	Receptive language delay	16	-0.00078864	0.00165306	-0.477078	0.633351	0.191691	0.6338	0.999268
PGS002753	Alzheimer's disease	HP:0010863	Receptive language delay	16	0.000993175	0.00169673	0.585346	0.558371	0.196559	0.5553	0.999268
PGS002755	Atopic dermatitis	HP:0010863	Receptive language delay	16	-0.000157578	0.00172299	-0.0914563	0.927138	0.182411	0.9261	0.999268
PGS002759	Depression	HP:0010863	Receptive language delay	16	-0.000626045	0.00166482	-0.376044	0.706918	0.188043	0.7067	0.999268
PGS002762	Gout	HP:0010863	Receptive language delay	16	0.000705627	0.00167193	0.422045	0.673031	0.189597	0.6722	0.999268
PGS002763	Hip osteoarthritis	HP:0010863	Receptive language delay	16	-0.00137366	0.00167944	-0.817927	0.413481	0.210368	0.4152	0.999268
PGS002764	Hypercholesterolemia	HP:0010863	Receptive language delay	16	-0.000819548	0.00168318	-0.486905	0.626371	0.192092	0.6254	0.999268
PGS002768	Osteoporosis	HP:0010863	Receptive language delay	16	-0.00106076	0.00173657	-0.610834	0.541368	0.197849	0.5393	0.999268
PGS002769	Seropositive rheumatoid arthritis	HP:0010863	Receptive language delay	16	0.000639358	0.00169191	0.377891	0.705545	0.188102	0.7152	0.999268
PGS002770	Stroke	HP:0010863	Receptive language delay	16	0.0018662	0.00169915	1.09831	0.272181	0.233093	0.2805	0.999268
PGS002776	Incident coronary artery disease	HP:0010863	Receptive language delay	16	-0.00045784	0.00167135	-0.273934	0.784159	0.185234	0.7883	0.999268
PGS002780	Incident type 2 diabetes	HP:0010863	Receptive language delay	16	-0.00105796	0.0016952	-0.624092	0.532627	0.198542	0.5416	0.999268
PGS002782	nonHDL Cholesterol	HP:0010863	Receptive language delay	16	-0.0015744	0.00165025	-0.954036	0.340163	0.22057	0.3474	0.999268
PGS002786	Bipolar disorder	HP:0010863	Receptive language delay	16	5.6408e-06	0.00172944	0.00326163	0.997398	0.182058	0.9973	0.999268
PGS002787	Type 1 bipolar disorder	HP:0010863	Receptive language delay	16	-0.001275	0.00170795	-0.746512	0.455432	0.205641	0.4603	0.999268
PGS002788	Type 2 bipolar disorder	HP:0010863	Receptive language delay	16	-0.000524182	0.00169308	-0.309603	0.75689	0.186115	0.7598	0.999268
PGS002790	Autism spectrum disorder	HP:0010863	Receptive language delay	16	0.00111413	0.00169047	0.659066	0.509918	0.200441	0.5106	0.999268
PGS002811	Abdominal adipose tissue volumes adjusted for BMI and height	HP:0010863	Receptive language delay	16	-0.000104171	0.00166219	-0.0626712	0.950034	0.182224	0.9502	0.999268
PGS002813	Visceral adipose tissue volumes adjusted for BMI and height	HP:0010863	Receptive language delay	16	0.00156846	0.00168515	0.930757	0.352074	0.218714	0.3529	0.999268
PGS002823	Age at Menopause	HP:0010863	Receptive language delay	16	-0.000941582	0.00168535	-0.558686	0.576429	0.195268	0.5702	0.999268
PGS002828	Alcohol consumption	HP:0010863	Receptive language delay	16	0.00175992	0.00167198	1.0526	0.292632	0.228935	0.2725	0.999268
PGS002853	BMI	HP:0010863	Receptive language delay	16	0.000539556	0.00163368	0.330271	0.741225	0.186674	0.7452	0.999268
PGS002867	C-reactive Protein	HP:0010863	Receptive language delay	16	0.000635249	0.00170348	0.372914	0.709246	0.187944	0.7129	0.999268
PGS002892	Diastolic Blood Pressure	HP:0010863	Receptive language delay	16	0.00140183	0.00168038	0.834232	0.404235	0.211508	0.402	0.999268
PGS002912	Drinking Status	HP:0010863	Receptive language delay	16	0.00102153	0.00167343	0.610438	0.54163	0.197828	0.5381	0.999268
PGS002957	HDL	HP:0010863	Receptive language delay	16	0.00152135	0.00167748	0.906923	0.36454	0.216862	0.3649	0.999268
PGS002972	Height	HP:0010863	Receptive language delay	16	-0.00193661	0.00171909	-1.12653	0.260055	0.235748	0.2601	0.999268
PGS003037	LDL	HP:0010863	Receptive language delay	16	-0.000370977	0.00167859	-0.221006	0.825107	0.184125	0.8239	0.999268
PGS003043	Polyunsatturated Fatty Acids	HP:0010863	Receptive language delay	16	0.00120435	0.00168426	0.71506	0.474642	0.203696	0.4781	0.999268
PGS003092	Type 2 Diabetes	HP:0010863	Receptive language delay	16	0.000582044	0.00164901	0.352965	0.724146	0.187331	0.7193	0.999268
PGS003133	Thinness	HP:0010863	Receptive language delay	16	0.00127235	0.00174439	0.729397	0.465831	0.204572	0.4737	0.999268
PGS003137	Total Cholesterol	HP:0010863	Receptive language delay	16	-0.00100605	0.0016735	-0.601164	0.547788	0.197353	0.5462	0.999268
PGS003147	Triglycerides	HP:0010863	Receptive language delay	16	0.000147243	0.00165219	0.0891203	0.928994	0.182394	0.9287	0.999268
PGS003162	Vitamin B12	HP:0010863	Receptive language delay	16	-0.00160086	0.00170385	-0.939552	0.347543	0.21941	0.3415	0.999268
PGS003177	Vitamin D	HP:0010863	Receptive language delay	16	0.00144283	0.00175011	0.824422	0.409783	0.210819	0.4043	0.999268
PGS003212	Sleep Apnea	HP:0010863	Receptive language delay	16	-0.00173422	0.00169466	-1.02334	0.306251	0.226366	0.304	0.999268
PGS003227	estimated glomerular filtration rate	HP:0010863	Receptive language delay	16	-0.0011565	0.00167327	-0.691159	0.489533	0.202274	0.4833	0.999268
PGS003242	Creatine	HP:0010863	Receptive language delay	16	-0.000250986	0.00169818	-0.147797	0.882516	0.182982	0.883	0.999268
PGS003268	estimated glomerular filtration rate (Creatine)	HP:0010863	Receptive language delay	16	0.000689483	0.0016963	0.406464	0.684439	0.18905	0.6852	0.999268
PGS003282	Cystatin C	HP:0010863	Receptive language delay	16	-0.000375128	0.0016947	-0.221354	0.824836	0.184131	0.8252	0.999268
PGS003322	Insomnia	HP:0010863	Receptive language delay	16	4.16077e-05	0.00168724	0.0246602	0.980328	0.182083	0.9817	0.999268
PGS003330	Factor VIII levels	HP:0010863	Receptive language delay	16	0.00131883	0.00167406	0.787807	0.430889	0.208322	0.4417	0.999268
PGS003332	Venous thromboembolism	HP:0010863	Receptive language delay	16	-0.000519843	0.00166613	-0.312006	0.755063	0.186178	0.7479	0.999268
PGS003354	Childhood steroid-sensitive nephrotic syndrome	HP:0010863	Receptive language delay	16	-0.000606773	0.00168868	-0.359318	0.719389	0.187522	0.7045	0.999268
PGS003373	Drinks per week	HP:0010863	Receptive language delay	16	0.00054442	0.00169479	0.32123	0.748064	0.186425	0.7497	0.999268
PGS003381	Uterine endometrial carcinoma	HP:0010863	Receptive language delay	16	0.00111932	0.00168188	0.665515	0.505786	0.200802	0.5034	0.999268
PGS003382	Skin cutaneous melanoma	HP:0010863	Receptive language delay	16	0.00010803	0.00169706	0.0636571	0.949249	0.182229	0.9511	0.999268
PGS003385	Ovarian serous carcinoma	HP:0010863	Receptive language delay	16	0.00182245	0.00169471	1.07537	0.282318	0.230984	0.2843	0.999268
PGS003389	Cervical cancer	HP:0010863	Receptive language delay	16	-0.00112309	0.00167316	-0.671237	0.502135	0.201126	0.5055	0.999268
PGS003390	Head and neck squamous cell carcinoma	HP:0010863	Receptive language delay	16	0.000815438	0.00171763	0.474745	0.635013	0.191597	0.6425	0.999268
PGS003392	Lung squamous cell carcinoma	HP:0010863	Receptive language delay	16	0.00182653	0.00169787	1.07578	0.282137	0.231021	0.2816	0.999268
PGS003400	Obesity	HP:0010863	Receptive language delay	16	-0.00118112	0.00165211	-0.714917	0.474731	0.203688	0.4855	0.999268
PGS002129	Length of menstrual cycle	HP:0100842	Septo-optic dysplasia	5	-1.93092e-06	0.000947358	-0.00203822	0.998374	0.268959	0.9984	0.999268
PGS002133	Body fat percentage	HP:0002205	Recurrent respiratory infections	5	9.55636e-06	0.000925921	0.0103209	0.991766	0.294317	0.9932	0.999277
PGS000013	Coronary artery disease	HP:0000003	Multicystic kidney dysplasia	12	1.76899e-05	0.0014552	0.0121564	0.990302	0.0792846	0.9912	0.9993
PGS000016	Atrial fibrillation	HP:0000003	Multicystic kidney dysplasia	12	-7.18268e-06	0.00150891	-0.00476018	0.996202	0.0792793	0.9956	0.9993
PGS000017	Inflammatory bowel disease	HP:0000003	Multicystic kidney dysplasia	12	0.000273718	0.00145872	0.187642	0.851173	0.0807691	0.8436	0.9993
PGS000089	Basophil percentage of white cells	HP:0000003	Multicystic kidney dysplasia	12	-0.000139995	0.00144022	-0.0972035	0.922573	0.0796784	0.9218	0.9993
PGS000112	Reticulocyte fraction of red cells	HP:0000003	Multicystic kidney dysplasia	12	3.34938e-05	0.001446	0.023163	0.981522	0.0793011	0.9821	0.9993
PGS000140	Broad Depression (seen a General Practitioner for nerves, anxiety, tension or depression)	HP:0000003	Multicystic kidney dysplasia	12	0.000109312	0.00144429	0.0756855	0.939676	0.0795209	0.9385	0.9993
PGS000225	Macrophage colony-stimulating factor 1 (CSF-1) serum levels	HP:0000003	Multicystic kidney dysplasia	12	0.000313073	0.00146585	0.213578	0.830894	0.0812096	0.8319	0.9993
PGS000226	Cystatin-B (CSTB) serum levels	HP:0000003	Multicystic kidney dysplasia	12	0.000181447	0.00145198	0.124965	0.900562	0.0799395	0.9019	0.9993
PGS000227	Cathepsin D (CTSD) serum levels	HP:0000003	Multicystic kidney dysplasia	12	-1.13052e-05	0.00146459	-0.00771905	0.993842	0.0792809	0.9954	0.9993
PGS000231	C-X-C motif chemokine 16 (CXCL16) serum levels	HP:0000003	Multicystic kidney dysplasia	12	-0.000233607	0.00145611	-0.160432	0.872554	0.0803681	0.8724	0.9993
PGS000240	Follistatin (FS) serum levels	HP:0000003	Multicystic kidney dysplasia	12	0.00024472	0.00141109	0.173426	0.862331	0.0805517	0.8681	0.9993
PGS000252	Interleukin-6 (IL-6) serum levels	HP:0000003	Multicystic kidney dysplasia	12	-3.6275e-05	0.00144672	-0.025074	0.979998	0.079305	0.9797	0.9993
PGS000262	Myoglobin (MB) serum levels	HP:0000003	Multicystic kidney dysplasia	12	-7.00496e-05	0.00145214	-0.0482387	0.96153	0.0793769	0.9626	0.9993
PGS000266	Matrix metalloproteinase-12 (MMP-12) serum levels	HP:0000003	Multicystic kidney dysplasia	12	0.000155411	0.00145407	0.10688	0.914893	0.079762	0.9184	0.9993
PGS000269	Myeloperoxidase (MPO) serum levels	HP:0000003	Multicystic kidney dysplasia	12	0.000171426	0.00144743	0.118435	0.905733	0.0798722	0.9071	0.9993
PGS000277	P-selectin glycoprotein ligand 1 (PSGL-1) serum levels	HP:0000003	Multicystic kidney dysplasia	12	-0.000192507	0.00144906	-0.132849	0.894324	0.0800256	0.8926	0.9993
PGS000282	Stem cell factor (SCF) serum levels	HP:0000003	Multicystic kidney dysplasia	12	-0.000158595	0.00146731	-0.108085	0.913937	0.079773	0.9138	0.9993
PGS000290	TNF-related apoptosis-inducing ligand (TRAIL) serum levels	HP:0000003	Multicystic kidney dysplasia	12	4.59134e-05	0.00146279	0.0313875	0.974963	0.0793201	0.9786	0.9993
PGS000292	TNF-related activation-induced cytokine (TRANCE) serum levels	HP:0000003	Multicystic kidney dysplasia	12	9.2766e-05	0.00146665	0.0632503	0.949573	0.0794478	0.953	0.9993
PGS000295	Vascular endothelial growth factor D (VEGF-D) serum levels	HP:0000003	Multicystic kidney dysplasia	12	-0.000223946	0.00145021	-0.154423	0.877289	0.080288	0.8787	0.9993
PGS000324	Enthesitis-related Juvenile Idiophatic Arthritis	HP:0000003	Multicystic kidney dysplasia	12	0.00017137	0.00149163	0.114888	0.908544	0.0798372	0.8255	0.9993
PGS000358	Cancer of mouth	HP:0000003	Multicystic kidney dysplasia	12	0.000161042	0.00146619	0.109837	0.912548	0.0797892	0.9071	0.9993
PGS000361	Cancer of larynx	HP:0000003	Multicystic kidney dysplasia	12	-0.000302598	0.00147097	-0.205713	0.837033	0.08107	0.8425	0.9993
PGS000366	Cancer of esophagus	HP:0000003	Multicystic kidney dysplasia	12	-0.000316984	0.00146313	-0.216648	0.828501	0.0812655	0.8296	0.9993
PGS000460	Squamous cell carcinoma	HP:0000003	Multicystic kidney dysplasia	12	-8.50188e-05	0.00146245	-0.0581345	0.953646	0.0794215	0.9531	0.9993
PGS000543	Cancer of other female genital organs	HP:0000003	Multicystic kidney dysplasia	12	9.77785e-05	0.00150809	0.0648361	0.94831	0.0794564	0.9462	0.9993
PGS000594	Cancer of other male genital organs	HP:0000003	Multicystic kidney dysplasia	12	4.8e-06	0.00146969	0.00326599	0.997394	0.0792788	0.9972	0.9993
PGS000666	Body surface area-indexed left ventricular end-systolic volume	HP:0000003	Multicystic kidney dysplasia	12	-4.11852e-05	0.00144992	-0.0284051	0.977341	0.0793125	0.9774	0.9993
PGS000674	AST to ALT ratio	HP:0000003	Multicystic kidney dysplasia	12	8.06135e-05	0.00143443	0.0561992	0.955188	0.0794121	0.9589	0.9993
PGS000704	Alcoholic cirrhosis	HP:0000003	Multicystic kidney dysplasia	12	0.000196867	0.00145417	0.135381	0.892322	0.0800543	0.8912	0.9993
PGS000710	Myocardial infarction	HP:0000003	Multicystic kidney dysplasia	12	-0.00014082	0.00144698	-0.0973199	0.922481	0.0796794	0.919	0.9993
PGS000713	T2D	HP:0000003	Multicystic kidney dysplasia	12	0.000240593	0.00144901	0.16604	0.86814	0.0804456	0.871	0.9993
PGS000766	Cutaneous melanoma	HP:0000003	Multicystic kidney dysplasia	12	6.70991e-05	0.00145997	0.0459591	0.963347	0.0793678	0.9656	0.9993
PGS000834	Corrected insulin response (at 30mins during OGTT)	HP:0000003	Multicystic kidney dysplasia	12	6.54313e-05	0.00145596	0.0449402	0.964159	0.0793639	0.9631	0.9993
PGS000843	WHR adjusted for BMI	HP:0000003	Multicystic kidney dysplasia	12	-9.84617e-05	0.00146071	-0.0674067	0.946264	0.0794707	0.9435	0.9993
PGS000877	Insulin resistance	HP:0000003	Multicystic kidney dysplasia	12	-2.65465e-05	0.0014426	-0.0184018	0.98532	0.0792927	0.9867	0.9993
PGS000906	Longevity	HP:0000003	Multicystic kidney dysplasia	12	-0.00024053	0.00144532	-0.16642	0.86784	0.0804509	0.87	0.9993
PGS000925	Unspecified acute lower respiratory infection (time-to-event)	HP:0000003	Multicystic kidney dysplasia	12	-0.000172132	0.0014549	-0.118311	0.905831	0.079871	0.9058	0.9993
PGS000931	Blood clot or deep vein thrombosis (diagnosed by doctor)	HP:0000003	Multicystic kidney dysplasia	12	0.000165384	0.00145122	0.113963	0.909277	0.0798282	0.9114	0.9993
PGS000947	Mouth ulcers	HP:0000003	Multicystic kidney dysplasia	12	-0.000296648	0.00147157	-0.201587	0.840257	0.0809988	0.8433	0.9993
PGS000962	Chronic ischaemic heart disease (time-to-event)	HP:0000003	Multicystic kidney dysplasia	12	5.18353e-06	0.00143307	0.00361708	0.997114	0.0792789	0.9966	0.9993
PGS000964	Slipped disc	HP:0000003	Multicystic kidney dysplasia	12	4.45964e-05	0.00144794	0.0308	0.975432	0.0793185	0.9758	0.9993
PGS000972	Microalbumin [> 40 mg/L]	HP:0000003	Multicystic kidney dysplasia	12	-0.000220785	0.00147916	-0.149263	0.881358	0.0802216	0.8735	0.9993
PGS000990	Retinal detachments and breaks (time-to-event)	HP:0000003	Multicystic kidney dysplasia	12	0.000281563	0.00144865	0.194363	0.845908	0.0808778	0.8542	0.9993
PGS000996	Diverticular disease/diverticulitis	HP:0000003	Multicystic kidney dysplasia	12	0.000186384	0.00146429	0.127286	0.898725	0.0799643	0.8941	0.9993
PGS000997	Diverticular disease of intestine (time-to-event)	HP:0000003	Multicystic kidney dysplasia	12	0.000120053	0.00149614	0.080242	0.936052	0.079551	0.9366	0.9993
PGS000999	Comparative body size at age 10	HP:0000003	Multicystic kidney dysplasia	12	-0.000103825	0.00142017	-0.0731076	0.941727	0.0795047	0.9438	0.9993
PGS001009	PEF	HP:0000003	Multicystic kidney dysplasia	12	8.93415e-05	0.00147019	0.0607686	0.951549	0.0794347	0.9524	0.9993
PGS001017	Suffer from 'nerves'	HP:0000003	Multicystic kidney dysplasia	12	-0.00029608	0.00146427	-0.202203	0.839776	0.0810094	0.8373	0.9993
PGS001025	Nonrheumatic aortic valve disorders (time-to-event)	HP:0000003	Multicystic kidney dysplasia	12	0.000274615	0.00146115	0.187945	0.850936	0.0807739	0.8523	0.9993
PGS001026	Forearm or wrist fracture	HP:0000003	Multicystic kidney dysplasia	12	0.000227052	0.00148272	0.153132	0.878308	0.0802712	0.8826	0.9993
PGS001075	Usual walking pace	HP:0000003	Multicystic kidney dysplasia	12	-0.00017236	0.00144932	-0.118924	0.905345	0.0798772	0.9055	0.9993
PGS001099	Spherical power (left eye)	HP:0000003	Multicystic kidney dysplasia	12	-3.5333e-06	0.00143722	-0.00245842	0.998039	0.0792786	0.9979	0.9993
PGS001100	Spherical power (right eye)	HP:0000003	Multicystic kidney dysplasia	12	7.67144e-05	0.00145066	0.0528824	0.95783	0.0793968	0.9604	0.9993
PGS001119	Left hand grip strength	HP:0000003	Multicystic kidney dysplasia	12	-1.62421e-05	0.00145376	-0.0111724	0.991087	0.0792837	0.9917	0.9993
PGS001138	Rheumatoid factor [> 16 IU/mL]	HP:0000003	Multicystic kidney dysplasia	12	0.000119999	0.00145078	0.0827139	0.934086	0.079568	0.9324	0.9993
PGS001146	Arm fat-free mass (R)	HP:0000003	Multicystic kidney dysplasia	12	-0.000263045	0.00144284	-0.182311	0.855354	0.0806856	0.8597	0.9993
PGS001157	Impedance (right leg)	HP:0000003	Multicystic kidney dysplasia	12	-0.000165762	0.00143496	-0.115517	0.908045	0.0798433	0.908	0.9993
PGS001165	Arm fat free mass (L)	HP:0000003	Multicystic kidney dysplasia	12	-0.000141164	0.00144574	-0.0976413	0.922225	0.079682	0.9197	0.9993
PGS001169	Whole body fat free mass	HP:0000003	Multicystic kidney dysplasia	12	-0.000326408	0.00144568	-0.225781	0.821391	0.0814366	0.8256	0.9993
PGS001234	Left arm mass (predicted)	HP:0000003	Multicystic kidney dysplasia	12	-7.11349e-05	0.00144991	-0.0490616	0.960874	0.0793803	0.9614	0.9993
PGS001235	Right arm mass (predicted)	HP:0000003	Multicystic kidney dysplasia	12	-9.74132e-05	0.00144458	-0.0674337	0.946242	0.0794709	0.9443	0.9993
PGS001242	Ankle spacing width (L)	HP:0000003	Multicystic kidney dysplasia	12	-0.000185873	0.00143583	-0.129454	0.89701	0.0799879	0.8963	0.9993
PGS001259	Hayfever/allergic rhinitis	HP:0000003	Multicystic kidney dysplasia	12	-0.000236493	0.00147242	-0.160615	0.87241	0.0803706	0.8742	0.9993
PGS001265	Deep vein thrombosis (leg)	HP:0000003	Multicystic kidney dysplasia	12	-0.000301414	0.00144227	-0.208985	0.834478	0.0811275	0.8343	0.9993
PGS001266	Deep vein thrombosis (diagnosed by doctor)	HP:0000003	Multicystic kidney dysplasia	12	-0.000291289	0.00144358	-0.201783	0.840104	0.0810022	0.8416	0.9993
PGS001278	previously: Blood clot in the leg (DVT) or lung	HP:0000003	Multicystic kidney dysplasia	12	-5.09774e-05	0.00145108	-0.0351306	0.971979	0.0793306	0.9704	0.9993
PGS001284	Allergic disease (hay fever, allergic rhinitis, or eczema)	HP:0000003	Multicystic kidney dysplasia	12	-2.49978e-05	0.00147571	-0.0169395	0.986486	0.0792905	0.9874	0.9993
PGS001287	Psoriatic arthropathy	HP:0000003	Multicystic kidney dysplasia	12	-0.000235521	0.00145761	-0.161581	0.87165	0.0803837	0.8696	0.9993
PGS001294	Non-insulin-dependent diabetes (time-to-event)	HP:0000003	Multicystic kidney dysplasia	12	0.00023061	0.00146063	0.157884	0.874562	0.0803337	0.8788	0.9993
PGS001324	Family history of high blood pressure	HP:0000003	Multicystic kidney dysplasia	12	-0.000178683	0.00145292	-0.122982	0.902132	0.0799187	0.9011	0.9993
PGS001328	Family history of diabetes	HP:0000003	Multicystic kidney dysplasia	12	-0.000232543	0.00146812	-0.158395	0.874159	0.0803406	0.8713	0.9993
PGS001329	Unspecified diabetes mellitus (time-to-event)	HP:0000003	Multicystic kidney dysplasia	12	-0.000265173	0.00146168	-0.181417	0.856056	0.0806718	0.8521	0.9993
PGS001330	Crohn's disease [regional enteritis] (time-to-event)	HP:0000003	Multicystic kidney dysplasia	12	0.000129041	0.00148576	0.0868519	0.930797	0.0795977	0.9284	0.9993
PGS001331	Crohns disease	HP:0000003	Multicystic kidney dysplasia	12	0.000199944	0.00147956	0.135138	0.892515	0.0800516	0.8885	0.9993
PGS001339	Atrial fibrillation and flutter (time-to-event)	HP:0000003	Multicystic kidney dysplasia	12	0.000109282	0.00149529	0.0730843	0.941745	0.0795045	0.9395	0.9993
PGS001358	3mm cylindrical power (R)	HP:0000003	Multicystic kidney dysplasia	12	-2.49816e-06	0.00144973	-0.00172319	0.998625	0.0792785	0.9984	0.9993
PGS001359	3mm strong meridian (L)	HP:0000003	Multicystic kidney dysplasia	12	0.00023941	0.00145264	0.164811	0.869107	0.0804284	0.8672	0.9993
PGS001364	6mm cylindrical power angle (L)	HP:0000003	Multicystic kidney dysplasia	12	3.94754e-05	0.00145364	0.0271563	0.978337	0.0793096	0.9773	0.9993
PGS001365	6mm strong meridian (L)	HP:0000003	Multicystic kidney dysplasia	12	1.47479e-05	0.00145648	0.0101257	0.991922	0.0792827	0.9923	0.9993
PGS001373	Age started wearing glasses or contact lenses	HP:0000003	Multicystic kidney dysplasia	12	-0.000127837	0.00145015	-0.0881541	0.929762	0.0796074	0.9264	0.9993
PGS001380	Corneal hysteresis (L)	HP:0000003	Multicystic kidney dysplasia	12	-0.000182208	0.0014626	-0.124579	0.900868	0.0799355	0.9036	0.9993
PGS001386	Degree bothered by pain in arms/legs/joints in the past 3 months	HP:0000003	Multicystic kidney dysplasia	12	-0.00014023	0.00147259	-0.0952272	0.924142	0.0796623	0.9254	0.9993
PGS001407	HTLV-1 gag antigen for Human T-Lymphotropic Virus 1	HP:0000003	Multicystic kidney dysplasia	12	-0.000228267	0.00147309	-0.154958	0.876868	0.080295	0.8808	0.9993
PGS001412	LV ejection fraction	HP:0000003	Multicystic kidney dysplasia	12	3.39914e-05	0.00147321	0.0230731	0.981594	0.0793009	0.9825	0.9993
PGS001416	Mean FA in anterior limb of internal capsule on FA skeleton (R)	HP:0000003	Multicystic kidney dysplasia	12	0.000328116	0.00148556	0.22087	0.825212	0.0813437	0.8237	0.9993
PGS001420	Mean FA in cingulum cingulate gyrus on FA skeleton (R)	HP:0000003	Multicystic kidney dysplasia	12	5.88449e-05	0.00149821	0.0392766	0.968673	0.0793437	0.9679	0.9993
PGS001422	Mean FA in cingulum hippocampus on FA skeleton (R)	HP:0000003	Multicystic kidney dysplasia	12	5.29008e-05	0.0014668	0.0360654	0.971233	0.0793334	0.9709	0.9993
PGS001425	Mean FA in fornix cres+stria terminalis on FA skeleton (R)	HP:0000003	Multicystic kidney dysplasia	12	-1.43343e-05	0.00146825	-0.00976288	0.992211	0.0792824	0.9926	0.9993
PGS001431	Mean FA in posterior limb of internal capsule on FA skeleton (R)	HP:0000003	Multicystic kidney dysplasia	12	0.000108317	0.00146304	0.0740356	0.940988	0.0795104	0.941	0.9993
PGS001436	Mean FA in sagittal stratum on FA skeleton (L)	HP:0000003	Multicystic kidney dysplasia	12	-0.000315105	0.00147434	-0.213726	0.830779	0.0812123	0.8313	0.9993
PGS001450	Mean ICVF in anterior corona radiata on FA skeleton (L)	HP:0000003	Multicystic kidney dysplasia	12	7.56259e-05	0.00145422	0.0520045	0.95853	0.0793929	0.9607	0.9993
PGS001490	Mean ICVF in tapetum on FA skeleton (L)	HP:0000003	Multicystic kidney dysplasia	12	-4.09279e-05	0.00144234	-0.028376	0.977365	0.0793125	0.9778	0.9993
PGS001491	Mean ICVF in uncinate fasciculus on FA skeleton (L)	HP:0000003	Multicystic kidney dysplasia	12	-8.42709e-05	0.00145213	-0.0580326	0.953728	0.079421	0.9523	0.9993
PGS001492	Mean ICVF in uncinate fasciculus on FA skeleton (R)	HP:0000003	Multicystic kidney dysplasia	12	2.82465e-05	0.00145167	0.0194579	0.984477	0.0792944	0.9835	0.9993
PGS001496	Mean ISOVF in cingulum cingulate gyrus on FA skeleton (L)	HP:0000003	Multicystic kidney dysplasia	12	-0.000318277	0.00147996	-0.215058	0.829741	0.0812365	0.8287	0.9993
PGS001507	Median T2star in caudate (L)	HP:0000003	Multicystic kidney dysplasia	12	-0.000291992	0.00146226	-0.199686	0.841743	0.0809666	0.8438	0.9993
PGS001511	Median T2star in putamen (L)	HP:0000003	Multicystic kidney dysplasia	12	-0.000302915	0.00147463	-0.205417	0.837264	0.0810649	0.8312	0.9993
PGS001520	Position of the pulse wave peak	HP:0000003	Multicystic kidney dysplasia	12	-3.14844e-05	0.00146208	-0.021534	0.982821	0.079298	0.9833	0.9993
PGS001536	Vitiligo (time-to-event)	HP:0000003	Multicystic kidney dysplasia	12	9.31102e-06	0.00146287	0.0063649	0.994922	0.0792801	0.9955	0.9993
PGS001545	Volume of grey matter (normalised for head size)	HP:0000003	Multicystic kidney dysplasia	12	0.000324489	0.00144769	0.224142	0.822666	0.0814054	0.8299	0.9993
PGS001547	Volume of grey matter in Brain-Stem	HP:0000003	Multicystic kidney dysplasia	12	0.00019626	0.00146759	0.13373	0.893628	0.0800355	0.8922	0.9993
PGS001549	Volume of grey matter in Central Opercular Cortex (R)	HP:0000003	Multicystic kidney dysplasia	12	-0.000214721	0.00145509	-0.147565	0.882699	0.0802003	0.8828	0.9993
PGS001556	Volume of grey matter in Cuneal Cortex (R)	HP:0000003	Multicystic kidney dysplasia	12	-0.000313342	0.00146155	-0.21439	0.830261	0.0812243	0.8338	0.9993
PGS001557	Volume of grey matter in Frontal Operculum Cortex (L)	HP:0000003	Multicystic kidney dysplasia	12	-3.94991e-05	0.00145801	-0.0270911	0.978389	0.0793095	0.9773	0.9993
PGS001563	Volume of grey matter in Hippocampus (L)	HP:0000003	Multicystic kidney dysplasia	12	0.000215081	0.00146675	0.146637	0.883431	0.0801887	0.8867	0.9993
PGS001564	Volume of grey matter in Hippocampus (R)	HP:0000003	Multicystic kidney dysplasia	12	0.000128678	0.00147371	0.0873158	0.930428	0.0796012	0.9289	0.9993
PGS001573	Volume of grey matter in IX Cerebellum (R)	HP:0000003	Multicystic kidney dysplasia	12	0.00010142	0.00144244	0.0703118	0.943951	0.0794877	0.9428	0.9993
PGS001577	Volume of grey matter in Middle Frontal Gyrus (L)	HP:0000003	Multicystic kidney dysplasia	12	-8.97319e-05	0.00146924	-0.0610737	0.951306	0.0794363	0.951	0.9993
PGS001579	Volume of grey matter in Middle Temporal Gyrus, posterior division (R)	HP:0000003	Multicystic kidney dysplasia	12	0.000203886	0.00147453	0.138272	0.890037	0.0800878	0.8877	0.9993
PGS001585	Volume of grey matter in Parahippocampal Gyrus, posterior division (L)	HP:0000003	Multicystic kidney dysplasia	12	0.000183605	0.00143589	0.127868	0.898264	0.0799706	0.9031	0.9993
PGS001589	Volume of grey matter in Planum Temporale (L)	HP:0000003	Multicystic kidney dysplasia	12	0.000160011	0.00145591	0.109904	0.912495	0.0797898	0.9063	0.9993
PGS001594	Volume of grey matter in Putamen (R)	HP:0000003	Multicystic kidney dysplasia	12	-0.000147131	0.00146417	-0.100488	0.919965	0.0797059	0.9252	0.9993
PGS001595	Volume of grey matter in Subcallosal Cortex (L)	HP:0000003	Multicystic kidney dysplasia	12	0.000169085	0.00143802	0.117582	0.906409	0.0798637	0.9126	0.9993
PGS001596	Volume of grey matter in Subcallosal Cortex (R)	HP:0000003	Multicystic kidney dysplasia	12	0.000114904	0.0014585	0.0787828	0.937212	0.0795412	0.9363	0.9993
PGS001599	Volume of grey matter in Superior Temporal Gyrus, anterior division (L)	HP:0000003	Multicystic kidney dysplasia	12	0.000279659	0.00144562	0.193452	0.846621	0.0808628	0.8509	0.9993
PGS001605	Volume of grey matter in Temporal Fusiform Cortex, posterior division (R)	HP:0000003	Multicystic kidney dysplasia	12	-9.00845e-05	0.00146335	-0.0615606	0.950918	0.0794388	0.9524	0.9993
PGS001606	Volume of grey matter in Temporal Pole (L)	HP:0000003	Multicystic kidney dysplasia	12	0.000216349	0.00146123	0.14806	0.882308	0.0802065	0.8786	0.9993
PGS001608	Volume of grey matter in Thalamus (L)	HP:0000003	Multicystic kidney dysplasia	12	0.000260519	0.00147205	0.176977	0.859541	0.0806044	0.8516	0.9993
PGS001617	Volume of grey matter in Vermis VIIb Cerebellum	HP:0000003	Multicystic kidney dysplasia	12	-0.000156017	0.00148966	-0.104733	0.916597	0.0797428	0.9147	0.9993
PGS001631	Volume of pallidum (L)	HP:0000003	Multicystic kidney dysplasia	12	-0.00020388	0.00144463	-0.141129	0.88778	0.0801216	0.8863	0.9993
PGS001632	Volume of pallidum (R)	HP:0000003	Multicystic kidney dysplasia	12	-0.000165137	0.00144725	-0.114104	0.909165	0.0798296	0.9065	0.9993
PGS001634	Volume of peripheral cortical grey matter (normalised for head size)	HP:0000003	Multicystic kidney dysplasia	12	0.000255968	0.0014468	0.17692	0.859586	0.0806036	0.8499	0.9993
PGS001638	Volume of thalamus (R)	HP:0000003	Multicystic kidney dysplasia	12	-0.000322831	0.00147501	-0.218866	0.826773	0.0813064	0.8349	0.9993
PGS001646	WA FA in tract anterior thalamic radiation (R)	HP:0000003	Multicystic kidney dysplasia	12	0.000100811	0.00146708	0.0687153	0.945222	0.0794783	0.9433	0.9993
PGS001647	WA FA in tract cingulate gyrus part of cingulum (L)	HP:0000003	Multicystic kidney dysplasia	12	-0.000178173	0.0014589	-0.122129	0.902808	0.0799099	0.9034	0.9993
PGS001649	WA FA in tract corticospinal tract (R)	HP:0000003	Multicystic kidney dysplasia	12	0.000106448	0.00148776	0.0715491	0.942967	0.0794951	0.9392	0.9993
PGS001651	WA FA in tract forceps minor	HP:0000003	Multicystic kidney dysplasia	12	-4.46954e-05	0.00146235	-0.030564	0.97562	0.0793179	0.9751	0.9993
PGS001653	WA FA in tract inferior fronto-occipital fasciculus (R)	HP:0000003	Multicystic kidney dysplasia	12	-0.000233063	0.00147684	-0.157811	0.874619	0.0803328	0.8684	0.9993
PGS001658	WA FA in tract superior longitudinal fasciculus (L)	HP:0000003	Multicystic kidney dysplasia	12	-0.000319857	0.00146418	-0.218455	0.827094	0.0812988	0.8222	0.9993
PGS001659	WA FA in tract uncinate fasciculus (L)	HP:0000003	Multicystic kidney dysplasia	12	0.000127395	0.00144499	0.0881634	0.929754	0.0796075	0.9288	0.9993
PGS001660	WA FA in tract uncinate fasciculus (R)	HP:0000003	Multicystic kidney dysplasia	12	3.06809e-05	0.00145872	0.0210327	0.983221	0.0792971	0.9825	0.9993
PGS001669	WA ICVF in tract forceps major	HP:0000003	Multicystic kidney dysplasia	12	-0.000296754	0.00145052	-0.204585	0.837914	0.0810504	0.8403	0.9993
PGS001670	WA ICVF in tract forceps minor	HP:0000003	Multicystic kidney dysplasia	12	-9.30133e-05	0.00145064	-0.0641187	0.948881	0.0794524	0.9466	0.9993
PGS001671	WA ICVF in tract inferior fronto-occipital fasciculus (L)	HP:0000003	Multicystic kidney dysplasia	12	-0.000176287	0.00144718	-0.121814	0.903057	0.0799066	0.904	0.9993
PGS001684	WA ICVF in tract superior thalamic radiation (L)	HP:0000003	Multicystic kidney dysplasia	12	-0.000303025	0.00146159	-0.207325	0.835774	0.0810982	0.8336	0.9993
PGS001686	WA ICVF in tract uncinate fasciculus (L)	HP:0000003	Multicystic kidney dysplasia	12	7.89094e-05	0.00144657	0.0545492	0.956502	0.0794044	0.9586	0.9993
PGS001687	WA ICVF in tract uncinate fasciculus (R)	HP:0000003	Multicystic kidney dysplasia	12	0.000129478	0.00144718	0.089469	0.928717	0.0796173	0.927	0.9993
PGS001719	WA L2 in tract forceps major	HP:0000003	Multicystic kidney dysplasia	12	-0.000145887	0.00147294	-0.0990448	0.921111	0.0796937	0.9236	0.9993
PGS001756	WA MD in tract superior thalamic radiation (R)	HP:0000003	Multicystic kidney dysplasia	12	-0.000323415	0.00146463	-0.220817	0.825254	0.0813428	0.8316	0.9993
PGS001786	Appendectomy	HP:0000003	Multicystic kidney dysplasia	12	4.30552e-05	0.00144612	0.0297729	0.976251	0.0793159	0.971	0.9993
PGS001788	Chronic obstructive pulmonary disease	HP:0000003	Multicystic kidney dysplasia	12	6.4626e-05	0.0014612	0.044228	0.964726	0.0793612	0.9608	0.9993
PGS001790	Heart Failure	HP:0000003	Multicystic kidney dysplasia	12	0.000103119	0.00145008	0.0711126	0.943314	0.0794925	0.9463	0.9993
PGS001800	Forced expiratory volume (FEV1)	HP:0000003	Multicystic kidney dysplasia	12	0.000301527	0.00148832	0.202595	0.839469	0.0810161	0.8391	0.9993
PGS002019	Benign neoplasm of colon	HP:0000003	Multicystic kidney dysplasia	12	-9.52094e-05	0.00149699	-0.0636007	0.949294	0.0794496	0.9511	0.9993
PGS002040	Retinal detachments and defects	HP:0000003	Multicystic kidney dysplasia	12	0.000287773	0.00144367	0.199334	0.842019	0.0809606	0.8442	0.9993
PGS002042	Corneal dystrophy	HP:0000003	Multicystic kidney dysplasia	12	-0.000287082	0.00145359	-0.197499	0.843454	0.0809298	0.844	0.9993
PGS002049	Pulmonary heart disease	HP:0000003	Multicystic kidney dysplasia	12	-8.79774e-05	0.00145344	-0.0605304	0.951738	0.0794335	0.9544	0.9993
PGS002050	Atrial fibrillation and flutter	HP:0000003	Multicystic kidney dysplasia	12	8.4223e-05	0.00148643	0.0566614	0.95482	0.0794143	0.9561	0.9993
PGS002052	Occlusion and stenosis of precerebral arteries	HP:0000003	Multicystic kidney dysplasia	12	-0.000149253	0.00146324	-0.102002	0.918764	0.0797189	0.919	0.9993
PGS002074	Hematuria	HP:0000003	Multicystic kidney dysplasia	12	-0.000268515	0.00146227	-0.183629	0.85432	0.080706	0.8507	0.9993
PGS002076	Hyperplasia of prostate	HP:0000003	Multicystic kidney dysplasia	12	0.000279723	0.00146081	0.191485	0.848162	0.0808307	0.8491	0.9993
PGS002077	Endometriosis	HP:0000003	Multicystic kidney dysplasia	12	8.51036e-06	0.00148768	0.00572056	0.995436	0.0792798	0.9952	0.9993
PGS002079	Irregular menstrual cycle/bleeding	HP:0000003	Multicystic kidney dysplasia	12	-0.000263726	0.00147037	-0.179361	0.85767	0.0806404	0.8611	0.9993
PGS002089	Ankylosing spondylitis	HP:0000003	Multicystic kidney dysplasia	12	-1.45482e-05	0.0015004	-0.00969617	0.992265	0.0792824	0.9757	0.9993
PGS002093	Hallux valgus (Bunion)	HP:0000003	Multicystic kidney dysplasia	12	-0.000127253	0.00146661	-0.0867673	0.930864	0.0795971	0.9336	0.9993
PGS002096	Abdominal pain	HP:0000003	Multicystic kidney dysplasia	12	-0.000178513	0.00146112	-0.122175	0.90277	0.0799103	0.8995	0.9993
PGS002108	Cholesterol	HP:0000003	Multicystic kidney dysplasia	12	-0.000264213	0.00145361	-0.181764	0.855784	0.0806771	0.8607	0.9993
PGS002109	Hair colour (natural, before greying)	HP:0000003	Multicystic kidney dysplasia	12	0.000243901	0.00146228	0.166795	0.867546	0.0804562	0.871	0.9993
PGS002118	PQ interval	HP:0000003	Multicystic kidney dysplasia	12	-0.000138747	0.00145244	-0.0955271	0.923904	0.0796647	0.9232	0.9993
PGS002132	Falls in the last year	HP:0000003	Multicystic kidney dysplasia	12	-7.53662e-05	0.00146479	-0.0514518	0.95897	0.0793905	0.9619	0.9993
PGS002140	Wears glasses or contact lenses	HP:0000003	Multicystic kidney dysplasia	12	5.56888e-05	0.0014773	0.0376964	0.969933	0.0793385	0.9694	0.9993
PGS002146	Standing height	HP:0000003	Multicystic kidney dysplasia	12	0.000140654	0.0014454	0.0973119	0.922487	0.0796793	0.9188	0.9993
PGS002155	Ease of skin tanning	HP:0000003	Multicystic kidney dysplasia	12	-6.48715e-05	0.00145628	-0.0445461	0.964473	0.0793624	0.9664	0.9993
PGS002156	Age first had sexual intercourse	HP:0000003	Multicystic kidney dysplasia	12	0.000102796	0.00145036	0.0708767	0.943502	0.0794911	0.9426	0.9993
PGS002173	Heel bone mineral density (BMD)	HP:0000003	Multicystic kidney dysplasia	12	-1.03604e-06	0.00150798	-0.000687042	0.999452	0.0792784	0.9993	0.9993
PGS002174	Heel Broadband ultrasound attenuation, direct entry	HP:0000003	Multicystic kidney dysplasia	12	5.56446e-05	0.00150872	0.0368821	0.970582	0.079336	0.9693	0.9993
PGS002176	Hip circumference	HP:0000003	Multicystic kidney dysplasia	12	-0.000165295	0.00144019	-0.114773	0.908635	0.0798361	0.9106	0.9993
PGS002182	Gamma glutamyltransferase	HP:0000003	Multicystic kidney dysplasia	12	-0.000202452	0.00144914	-0.139705	0.888905	0.0801047	0.8891	0.9993
PGS002184	Mean carotid IMT (intima-medial thickness) at 120/150/210/240 degrees	HP:0000003	Multicystic kidney dysplasia	12	0.000191669	0.00148175	0.129353	0.89709	0.0799868	0.8959	0.9993
PGS002188	Platelet crit	HP:0000003	Multicystic kidney dysplasia	12	-0.000106075	0.00146291	-0.0725092	0.942203	0.079501	0.9406	0.9993
PGS002192	Potassium in urine	HP:0000003	Multicystic kidney dysplasia	12	-0.000213023	0.00147481	-0.144441	0.885164	0.0801617	0.885	0.9993
PGS002199	Ventricular rate	HP:0000003	Multicystic kidney dysplasia	12	-0.000326361	0.00146335	-0.223023	0.823537	0.0813842	0.8281	0.9993
PGS002209	Morning/evening person (chronotype)	HP:0000003	Multicystic kidney dysplasia	12	-0.000219469	0.00145867	-0.150459	0.880416	0.0802368	0.881	0.9993
PGS002210	Use of sun/uv protection	HP:0000003	Multicystic kidney dysplasia	12	4.12267e-05	0.001446	0.0285108	0.977257	0.0793128	0.9789	0.9993
PGS002211	Myopia diagnosis	HP:0000003	Multicystic kidney dysplasia	12	2.48958e-06	0.00143403	0.00173608	0.998615	0.0792785	0.9988	0.9993
PGS002212	Daytime dozing / sleeping (narcolepsy)	HP:0000003	Multicystic kidney dysplasia	12	0.000295633	0.00145025	0.20385	0.838488	0.0810377	0.8437	0.9993
PGS002230	Water intake	HP:0000003	Multicystic kidney dysplasia	12	0.000245655	0.00142749	0.172089	0.863382	0.0805322	0.862	0.9993
PGS002231	Qualifications (years of education)	HP:0000003	Multicystic kidney dysplasia	12	0.000111936	0.00144605	0.0774077	0.938306	0.0795321	0.9369	0.9993
PGS002242	Breast cancer	HP:0000003	Multicystic kidney dysplasia	12	-0.000194098	0.00146252	-0.132715	0.89443	0.0800241	0.8913	0.9993
PGS002263	Uterine fibroids	HP:0000003	Multicystic kidney dysplasia	12	-0.000328329	0.00148794	-0.22066	0.825376	0.0813398	0.8271	0.9993
PGS002288	Pelvic organ prolapse	HP:0000003	Multicystic kidney dysplasia	12	-0.000269975	0.00143657	-0.187931	0.850947	0.0807737	0.8497	0.9993
PGS002299	Gastric cancer	HP:0000003	Multicystic kidney dysplasia	12	-1.85714e-05	0.00144888	-0.0128177	0.989774	0.0792853	0.9903	0.9993
PGS002310	Age of Menarche	HP:0000003	Multicystic kidney dysplasia	12	0.000304593	0.00143911	0.211654	0.832395	0.081175	0.8335	0.9993
PGS002314	Balding Type 1	HP:0000003	Multicystic kidney dysplasia	12	-9.27796e-05	0.00145042	-0.0639672	0.949002	0.0794516	0.9478	0.9993
PGS002318	Chronotype (morning person)	HP:0000003	Multicystic kidney dysplasia	12	3.56984e-05	0.00144016	0.0247877	0.980226	0.0793044	0.9783	0.9993
PGS002319	College education	HP:0000003	Multicystic kidney dysplasia	12	6.8307e-05	0.00144002	0.0474346	0.962171	0.0793736	0.9599	0.9993
PGS002320	Dermatologic diseases	HP:0000003	Multicystic kidney dysplasia	12	-0.000126894	0.00145646	-0.0871245	0.93058	0.0795998	0.9306	0.9993
PGS002327	Forced Vital Capacity	HP:0000003	Multicystic kidney dysplasia	12	7.63817e-05	0.00146881	0.0520025	0.958531	0.0793929	0.9549	0.9993
PGS002333	High Light Scatter Reticulocyte Count	HP:0000003	Multicystic kidney dysplasia	12	-5.11354e-06	0.00144346	-0.00354255	0.997174	0.0792789	0.9973	0.9993
PGS002334	High cholesterol	HP:0000003	Multicystic kidney dysplasia	12	5.21653e-05	0.00143856	0.0362621	0.971076	0.079334	0.9689	0.9993
PGS002344	Psoriasis	HP:0000003	Multicystic kidney dysplasia	12	0.000137288	0.00145897	0.094099	0.925038	0.0796533	0.926	0.9993
PGS002350	Tanning	HP:0000003	Multicystic kidney dysplasia	12	-0.000239475	0.00147517	-0.162337	0.871054	0.0803941	0.8708	0.9993
PGS002351	Thyroid (self-reported conditions)	HP:0000003	Multicystic kidney dysplasia	12	-0.000133958	0.0014533	-0.0921751	0.926567	0.0796381	0.9236	0.9993
PGS002357	White Blood Count	HP:0000003	Multicystic kidney dysplasia	12	-6.33614e-05	0.00146591	-0.0432232	0.965527	0.0793575	0.9678	0.9993
PGS002747	Gastrointestinal cancer	HP:0000003	Multicystic kidney dysplasia	12	3.73967e-05	0.00145533	0.0256964	0.979502	0.0793063	0.9806	0.9993
PGS002755	Atopic dermatitis	HP:0000003	Multicystic kidney dysplasia	12	-0.000116819	0.00149418	-0.0781826	0.937689	0.0795372	0.9356	0.9993
PGS002768	Osteoporosis	HP:0000003	Multicystic kidney dysplasia	12	-0.000133757	0.00150608	-0.0888117	0.929239	0.0796123	0.929	0.9993
PGS002776	Incident coronary artery disease	HP:0000003	Multicystic kidney dysplasia	12	-2.04468e-05	0.00144942	-0.0141069	0.988746	0.0792868	0.9896	0.9993
PGS002790	Autism spectrum disorder	HP:0000003	Multicystic kidney dysplasia	12	-0.000152754	0.00146611	-0.104189	0.917028	0.079738	0.9149	0.9993
PGS002813	Visceral adipose tissue volumes adjusted for BMI and height	HP:0000003	Multicystic kidney dysplasia	12	-0.000171651	0.00146163	-0.117438	0.906523	0.0798623	0.9071	0.9993
PGS002828	Alcohol consumption	HP:0000003	Multicystic kidney dysplasia	12	-0.000195504	0.00145028	-0.134804	0.892778	0.0800477	0.8848	0.9993
PGS002853	BMI	HP:0000003	Multicystic kidney dysplasia	12	-2.9696e-05	0.00141677	-0.0209604	0.983279	0.079297	0.9825	0.9993
PGS003133	Thinness	HP:0000003	Multicystic kidney dysplasia	12	0.000179791	0.00151291	0.118838	0.905414	0.0798763	0.9063	0.9993
PGS003212	Sleep Apnea	HP:0000003	Multicystic kidney dysplasia	12	-0.000297377	0.00146993	-0.202307	0.839694	0.0810112	0.8435	0.9993
PGS003282	Cystatin C	HP:0000003	Multicystic kidney dysplasia	12	-9.92577e-05	0.00146966	-0.0675377	0.946159	0.0794715	0.9493	0.9993
PGS003308	estimated glomerular filtration rate (Cystatin C)	HP:0000003	Multicystic kidney dysplasia	12	-0.000134995	0.00145562	-0.0927405	0.926118	0.0796425	0.923	0.9993
PGS003335	Bladder cancer	HP:0000003	Multicystic kidney dysplasia	12	-0.000121226	0.00145336	-0.0834107	0.933532	0.0795729	0.9336	0.9993
PGS003390	Head and neck squamous cell carcinoma	HP:0000003	Multicystic kidney dysplasia	12	-0.000279464	0.0014896	-0.18761	0.851199	0.0807685	0.8448	0.9993
PGS000081	Oral cavity and pharyngeal cancers	HP:0000011	Neurogenic bladder	29	-2.52988e-05	0.00229623	-0.0110175	0.99121	0.264033	0.9921	0.9993
PGS000238	Tumor necrosis factor receptor superfamily member 6 (FAS) serum levels	HP:0000011	Neurogenic bladder	29	2.72138e-05	0.00224499	0.012122	0.990329	0.264034	0.9897	0.9993
PGS000246	Hepatocyte growth factor (HGF) serum levels	HP:0000011	Neurogenic bladder	29	2.3557e-05	0.00225535	0.0104449	0.991667	0.264033	0.9916	0.9993
PGS000251	Interleukin-27 (IL-27) serum levels	HP:0000011	Neurogenic bladder	29	1.40022e-05	0.0022763	0.00615128	0.995093	0.26403	0.9944	0.9993
PGS000261	Membrane-bound aminopeptidase P (mAmP) serum levels	HP:0000011	Neurogenic bladder	29	1.85874e-05	0.00225705	0.00823525	0.99343	0.264031	0.9945	0.9993
PGS000366	Cancer of esophagus	HP:0000011	Neurogenic bladder	29	5.83976e-05	0.00226427	0.025791	0.979426	0.264056	0.9812	0.9993
PGS000679	Creatinine in urine [umol/L]	HP:0000011	Neurogenic bladder	29	-3.55911e-05	0.00224207	-0.0158743	0.987336	0.264039	0.9872	0.9993
PGS000882	25-hydroxyvitamin D	HP:0000011	Neurogenic bladder	29	-4.7777e-05	0.00229837	-0.0207873	0.983417	0.264046	0.9823	0.9993
PGS001040	Non melanoma skin cancer	HP:0000011	Neurogenic bladder	29	4.03877e-05	0.00229387	0.0176068	0.985954	0.264041	0.9845	0.9993
PGS001076	Eosinophill %	HP:0000011	Neurogenic bladder	29	-8.60724e-06	0.00223035	-0.00385914	0.996921	0.264029	0.9978	0.9993
PGS001266	Deep vein thrombosis (diagnosed by doctor)	HP:0000011	Neurogenic bladder	29	4.60339e-05	0.00223401	0.020606	0.983562	0.264046	0.9861	0.9993
PGS001432	Mean FA in posterior thalamic radiation on FA skeleton (L)	HP:0000011	Neurogenic bladder	29	4.49027e-05	0.00224558	0.019996	0.984048	0.264045	0.9841	0.9993
PGS001445	Mean FA in superior longitudinal fasciculus on FA skeleton (L)	HP:0000011	Neurogenic bladder	29	1.25847e-05	0.00224724	0.00560006	0.995532	0.264029	0.9946	0.9993
PGS001466	Mean ICVF in genu of corpus callosum on FA skeleton	HP:0000011	Neurogenic bladder	29	-5.91068e-06	0.00224727	-0.00263016	0.997902	0.264028	0.998	0.9993
PGS001487	Mean ICVF in superior fronto-occipital fasciculus on FA skeleton (R)	HP:0000011	Neurogenic bladder	29	2.18283e-05	0.00222019	0.00983173	0.992156	0.264032	0.9919	0.9993
PGS001494	Mean ISOVF in anterior corona radiata on FA skeleton (R)	HP:0000011	Neurogenic bladder	29	-1.39865e-05	0.00226792	-0.00616712	0.99508	0.26403	0.9954	0.9993
PGS001509	Median T2star in pallidum (L)	HP:0000011	Neurogenic bladder	29	-2.33648e-06	0.00224369	-0.00104136	0.999169	0.264028	0.9993	0.9993
PGS001537	Volume of accumbens (L)	HP:0000011	Neurogenic bladder	29	-3.55497e-05	0.00224496	-0.0158353	0.987367	0.264039	0.9869	0.9993
PGS001545	Volume of grey matter (normalised for head size)	HP:0000011	Neurogenic bladder	29	-2.04712e-05	0.00224038	-0.00913735	0.99271	0.264032	0.9933	0.9993
PGS001879	Ganglion and cyst of synovium, tendon, and bursa	HP:0000011	Neurogenic bladder	29	-5.16776e-05	0.00222504	-0.0232254	0.981472	0.264051	0.9802	0.9993
PGS002158	Alanine aminotransferase	HP:0000011	Neurogenic bladder	29	-9.74187e-06	0.00222921	-0.00437009	0.996514	0.264029	0.9967	0.9993
PGS002189	Mean platelet (thrombocyte) volume	HP:0000011	Neurogenic bladder	29	3.30937e-05	0.00225543	0.0146729	0.988294	0.264037	0.9896	0.9993
PGS002216	Phosphate	HP:0000011	Neurogenic bladder	29	1.11287e-06	0.00226373	0.000491608	0.999608	0.264028	0.9993	0.9993
PGS002229	Urate	HP:0000011	Neurogenic bladder	29	2.29651e-05	0.00227461	0.0100963	0.991945	0.264032	0.9926	0.9993
PGS002263	Uterine fibroids	HP:0000011	Neurogenic bladder	29	4.04906e-05	0.00230267	0.0175842	0.985972	0.264041	0.9854	0.9993
PGS002292	Keratoconus	HP:0000011	Neurogenic bladder	29	6.3095e-05	0.00225475	0.0279831	0.977678	0.264061	0.977	0.9993
PGS003322	Insomnia	HP:0000011	Neurogenic bladder	29	-3.93857e-06	0.00226433	-0.00173939	0.998612	0.264028	0.9988	0.9993
PGS001512	Median T2star in putamen (R)	HP:0000648	Optic atrophy	14	1.51519e-06	0.00157712	0.00096073	0.999234	0.481227	0.9993	0.9993
PGS000017	Inflammatory bowel disease	HP:0000768	Pectus carinatum	10	-0.000519285	0.00133189	-0.389887	0.696656	0.126487	0.7028	0.9993
PGS000042	Coeliac disease	HP:0000768	Pectus carinatum	10	-0.000380159	0.00132547	-0.286811	0.774282	0.123537	0.7708	0.9993
PGS000069	Serous epithelial ovarian cancer	HP:0000768	Pectus carinatum	10	8.68814e-05	0.00132406	0.0656173	0.947688	0.120239	0.9488	0.9993
PGS000076	Kidney cancer	HP:0000768	Pectus carinatum	10	0.000182296	0.001356	0.134437	0.893069	0.120822	0.8934	0.9993
PGS000077	Lymphocytic leukemia	HP:0000768	Pectus carinatum	10	0.000524076	0.00131677	0.397999	0.690666	0.126758	0.6926	0.9993
PGS000080	Non-Hodgkin's lymphoma	HP:0000768	Pectus carinatum	10	-0.00061391	0.00133762	-0.458956	0.646308	0.128967	0.6494	0.9993
PGS000081	Oral cavity and pharyngeal cancers	HP:0000768	Pectus carinatum	10	-1.6061e-05	0.00135481	-0.0118547	0.990543	0.120063	0.9926	0.9993
PGS000082	Ovarian cancer	HP:0000768	Pectus carinatum	10	0.000294409	0.00131523	0.223846	0.822896	0.122177	0.8181	0.9993
PGS000088	Basophil count	HP:0000768	Pectus carinatum	10	0.000239506	0.00131798	0.181722	0.855817	0.121454	0.8555	0.9993
PGS000089	Basophil percentage of white cells	HP:0000768	Pectus carinatum	10	0.000676533	0.00131495	0.514491	0.606957	0.131254	0.6069	0.9993
PGS000092	Hematocrit	HP:0000768	Pectus carinatum	10	-0.000791017	0.00133014	-0.594688	0.552109	0.135016	0.5444	0.9993
PGS000096	Immature fraction of reticulocytes	HP:0000768	Pectus carinatum	10	-0.000117067	0.00132882	-0.0880984	0.929806	0.120386	0.9305	0.9993
PGS000098	Lymphocyte percentage of white cells	HP:0000768	Pectus carinatum	10	-9.29614e-05	0.00128522	-0.0723312	0.942344	0.120279	0.9423	0.9993
PGS000106	Neutrophil percentage of white cells	HP:0000768	Pectus carinatum	10	0.000268395	0.00129326	0.207534	0.835611	0.121879	0.8382	0.9993
PGS000138	Lifetime Major Depressive Disorder	HP:0000768	Pectus carinatum	10	0.000684255	0.00132437	0.516665	0.605439	0.131348	0.6121	0.9993
PGS000218	Agouti-related protein (AGRP) serum levels	HP:0000768	Pectus carinatum	10	-0.000578951	0.00132085	-0.438316	0.661197	0.128184	0.6513	0.9993
PGS000220	C-C motif chemokine 20 (CCL20) serum levels	HP:0000768	Pectus carinatum	10	0.000465168	0.00136116	0.341743	0.732575	0.124998	0.7322	0.9993
PGS000222	C-C motif chemokine 4 (CCL4) serum levels	HP:0000768	Pectus carinatum	10	7.32501e-05	0.00132977	0.0550848	0.956076	0.120186	0.9559	0.9993
PGS000223	Tumor necrosis factor receptor superfamily member 5 (CD40) serum levels	HP:0000768	Pectus carinatum	10	-0.000763065	0.00133616	-0.571089	0.567994	0.133852	0.5612	0.9993
PGS000229	Fractalkine (CX3CL1) serum levels	HP:0000768	Pectus carinatum	10	-0.000400827	0.00132576	-0.302338	0.762421	0.123924	0.7674	0.9993
PGS000231	C-X-C motif chemokine 16 (CXCL16) serum levels	HP:0000768	Pectus carinatum	10	-0.000250253	0.00132953	-0.188226	0.850715	0.121556	0.8489	0.9993
PGS000232	C-X-C motif chemokine 6 (CXCL6) serum levels	HP:0000768	Pectus carinatum	10	-0.000128814	0.00133521	-0.0964746	0.923152	0.120451	0.9214	0.9993
PGS000233	Dickkopf-related protein 1 (Dkk-1) serum levels	HP:0000768	Pectus carinatum	10	0.000262382	0.00135831	0.193167	0.846844	0.121636	0.8495	0.9993
PGS000237	Fatty acid-binding protein, adipocyte (FABP4) serum levels	HP:0000768	Pectus carinatum	10	1.2602e-06	0.00131992	0.000954759	0.999238	0.120057	0.999	0.9993
PGS000242	Galectin-3 (Gal-3) serum levels	HP:0000768	Pectus carinatum	10	0.000353506	0.00131586	0.26865	0.788223	0.12311	0.7899	0.9993
PGS000243	Growth/differentiation factor 15 (GDF-15) serum levels	HP:0000768	Pectus carinatum	10	-0.000247238	0.00134226	-0.184195	0.853876	0.121492	0.8583	0.9993
PGS000244	Growth hormone (GH) serum levels	HP:0000768	Pectus carinatum	10	0.000424102	0.00135459	0.313085	0.754244	0.124204	0.7507	0.9993
PGS000245	Proheparin-binding EGF-like growth factor (HB-EGF) serum levels	HP:0000768	Pectus carinatum	10	-0.000742728	0.00134665	-0.551536	0.581318	0.132924	0.5887	0.9993
PGS000250	Interleukin-1 receptor antagonist protein (IL-1ra) serum levels	HP:0000768	Pectus carinatum	10	-0.000799545	0.00135303	-0.59093	0.554624	0.134827	0.555	0.9993
PGS000251	Interleukin-27 (IL-27) serum levels	HP:0000768	Pectus carinatum	10	-0.000124664	0.00134305	-0.0928215	0.926053	0.120422	0.9275	0.9993
PGS000253	Interleukin-6 receptor subunit alpha (IL-6RA) serum levels	HP:0000768	Pectus carinatum	10	0.00025943	0.00133829	0.193851	0.846309	0.121647	0.8441	0.9993
PGS000254	Interleukin-8 (IL-8) serum levels	HP:0000768	Pectus carinatum	10	-0.000207831	0.00133872	-0.155247	0.87664	0.121077	0.8782	0.9993
PGS000257	Kidney injury molecule 1 (KIM-1) serum levels	HP:0000768	Pectus carinatum	10	-0.000659231	0.00132853	-0.49621	0.619792	0.130472	0.6255	0.9993
PGS000262	Myoglobin (MB) serum levels	HP:0000768	Pectus carinatum	10	0.000531593	0.00132587	0.40094	0.6885	0.126857	0.6824	0.9993
PGS000264	Matrix metalloproteinase-1 (MMP-1) serum levels	HP:0000768	Pectus carinatum	10	-0.000499618	0.00134003	-0.37284	0.709301	0.125937	0.7104	0.9993
PGS000267	Matrix metalloproteinase-3 (MMP-3) serum levels	HP:0000768	Pectus carinatum	10	-0.00022673	0.00132358	-0.1713	0.864002	0.121299	0.861	0.9993
PGS000272	Pappalysin-1 (PAPPA) serum levels	HP:0000768	Pectus carinatum	10	6.59745e-05	0.00135147	0.0488169	0.961069	0.120158	0.9576	0.9993
PGS000274	Platelet-derived growth factor subunit B (PDGF_subunit_B) serum levels	HP:0000768	Pectus carinatum	10	-3.02767e-05	0.00132884	-0.0227843	0.981824	0.120079	0.9818	0.9993
PGS000276	Placenta growth factor (PlGF) serum levels	HP:0000768	Pectus carinatum	10	-0.000376366	0.00134983	-0.278825	0.780404	0.123346	0.7741	0.9993
PGS000277	P-selectin glycoprotein ligand 1 (PSGL-1) serum levels	HP:0000768	Pectus carinatum	10	0.000791931	0.001323	0.598586	0.549507	0.135212	0.5442	0.9993
PGS000278	Pentraxin-related protein PTX3 (PTX3) serum levels	HP:0000768	Pectus carinatum	10	-0.000517865	0.00132834	-0.38986	0.696675	0.126487	0.6911	0.9993
PGS000281	Resistin (RETN) serum levels	HP:0000768	Pectus carinatum	10	-0.000508032	0.00134716	-0.377112	0.706124	0.126073	0.7067	0.9993
PGS000282	Stem cell factor (SCF) serum levels	HP:0000768	Pectus carinatum	10	0.000252571	0.00133976	0.18852	0.850485	0.121561	0.8466	0.9993
PGS000285	Tissue factor (TF) serum levels	HP:0000768	Pectus carinatum	10	-0.000128602	0.00133063	-0.0966474	0.923015	0.120452	0.9235	0.9993
PGS000287	Tumor necrosis factor receptor 1 (TNF-R1) serum levels	HP:0000768	Pectus carinatum	10	-0.000247747	0.00133831	-0.185119	0.853152	0.121507	0.8504	0.9993
PGS000289	Tumor necrosis factor ligand superfamily member 14 (TNFSF14) serum levels	HP:0000768	Pectus carinatum	10	-0.000513461	0.00129825	-0.395502	0.692508	0.126674	0.6891	0.9993
PGS000290	TNF-related apoptosis-inducing ligand (TRAIL) serum levels	HP:0000768	Pectus carinatum	10	0.000132121	0.00133563	0.0989204	0.92121	0.120471	0.9184	0.9993
PGS000292	TNF-related activation-induced cytokine (TRANCE) serum levels	HP:0000768	Pectus carinatum	10	0.000398848	0.00133913	0.297841	0.765851	0.12381	0.7662	0.9993
PGS000294	Vascular endothelial growth factor A (VEGF-A) serum levels	HP:0000768	Pectus carinatum	10	0.000149634	0.00135022	0.110822	0.911767	0.120577	0.9053	0.9993
PGS000315	Immunoglobulin E (IgE)	HP:0000768	Pectus carinatum	10	0.000567659	0.00135125	0.420098	0.674452	0.127522	0.6712	0.9993
PGS000321	Serum testosterone levels	HP:0000768	Pectus carinatum	10	-0.000245208	0.00134922	-0.18174	0.855802	0.121454	0.8598	0.9993
PGS000324	Enthesitis-related Juvenile Idiophatic Arthritis	HP:0000768	Pectus carinatum	10	0.000567839	0.00136192	0.416942	0.676759	0.127411	0.6791	0.9993
PGS000351	Invasive epithelial ovarian cancer	HP:0000768	Pectus carinatum	10	-0.000762405	0.00132406	-0.575808	0.5648	0.134081	0.5711	0.9993
PGS000352	High grade serous ovarian cancer	HP:0000768	Pectus carinatum	10	-0.000609346	0.0013218	-0.460996	0.644844	0.129047	0.6403	0.9993
PGS000354	Any Cancer	HP:0000768	Pectus carinatum	10	-0.000842677	0.00132737	-0.634849	0.525588	0.137104	0.5281	0.9993
PGS000359	Cancer of tongue	HP:0000768	Pectus carinatum	10	-0.000469407	0.00133756	-0.350944	0.725662	0.125267	0.7273	0.9993
PGS000361	Cancer of larynx	HP:0000768	Pectus carinatum	10	0.000565261	0.00134307	0.420874	0.673885	0.12755	0.6677	0.9993
PGS000366	Cancer of esophagus	HP:0000768	Pectus carinatum	10	-0.000102291	0.00133595	-0.0765675	0.938974	0.120305	0.9421	0.9993
PGS000373	Colorectal cancer	HP:0000768	Pectus carinatum	10	-0.000564335	0.00131073	-0.430548	0.666836	0.127898	0.6745	0.9993
PGS000377	Colon cancer	HP:0000768	Pectus carinatum	10	-0.000785875	0.00132852	-0.59154	0.554215	0.134858	0.5597	0.9993
PGS000384	Malignant neoplasm of rectum, rectosigmoid junction, and anus	HP:0000768	Pectus carinatum	10	0.000712275	0.00133537	0.533393	0.593811	0.132091	0.5901	0.9993
PGS000387	Cancer within the respiratory system	HP:0000768	Pectus carinatum	10	9.4866e-05	0.00131548	0.0721152	0.942516	0.120277	0.9427	0.9993
PGS000395	Cancer of bronchus; lung	HP:0000768	Pectus carinatum	10	0.000152562	0.00130717	0.116711	0.907099	0.120633	0.9066	0.9993
PGS000405	Skin cancer	HP:0000768	Pectus carinatum	10	0.000129199	0.00135138	0.0956052	0.923842	0.120444	0.9266	0.9993
PGS000442	Other non-epithelial cancer of skin	HP:0000768	Pectus carinatum	10	-0.000409476	0.00135725	-0.301695	0.762911	0.123908	0.7637	0.9993
PGS000446	Basal cell carcinoma	HP:0000768	Pectus carinatum	10	0.000538259	0.00134745	0.399464	0.689587	0.126807	0.6904	0.9993
PGS000546	Malignant neoplasm of ovary	HP:0000768	Pectus carinatum	10	0.000132523	0.0013402	0.098883	0.92124	0.120471	0.9251	0.9993
PGS000584	Cancer of prostate	HP:0000768	Pectus carinatum	10	0.000771433	0.00134372	0.574101	0.565954	0.133998	0.5612	0.9993
PGS000618	Cancer of brain and nervous system	HP:0000768	Pectus carinatum	10	-0.000342591	0.00130656	-0.262209	0.793183	0.122966	0.7972	0.9993
PGS000620	Cancer of brain	HP:0000768	Pectus carinatum	10	0.000301572	0.00131742	0.22891	0.818959	0.122274	0.824	0.9993
PGS000634	Thyroid cancer	HP:0000768	Pectus carinatum	10	-0.000449837	0.00135058	-0.333071	0.739111	0.12475	0.7365	0.9993
PGS000640	Hodgkin's disease	HP:0000768	Pectus carinatum	10	0.000284728	0.00134206	0.212157	0.832003	0.121961	0.832	0.9993
PGS000655	Non-alcoholic fatty liver disease	HP:0000768	Pectus carinatum	10	8.56755e-05	0.00132028	0.0648921	0.948265	0.120235	0.9475	0.9993
PGS000656	Non-alcoholic fatty liver disease activity score	HP:0000768	Pectus carinatum	10	-0.000540673	0.00131468	-0.411258	0.68092	0.127212	0.6863	0.9993
PGS000677	Cholesterol [mmol/L] (statin adjusted)	HP:0000768	Pectus carinatum	10	-0.000715741	0.00132986	-0.538209	0.590483	0.13231	0.5891	0.9993
PGS000681	Direct bilirubin [umol/L]	HP:0000768	Pectus carinatum	10	-0.000297667	0.00133819	-0.222441	0.82399	0.12215	0.8252	0.9993
PGS000682	eGFR [ml/min/1.73m2]	HP:0000768	Pectus carinatum	10	0.000635159	0.00134084	0.473703	0.635755	0.129549	0.6342	0.9993
PGS000696	Testosterone [nmol/L]	HP:0000768	Pectus carinatum	10	-0.000106921	0.00134883	-0.0792696	0.936825	0.120323	0.9384	0.9993
PGS000703	Angina	HP:0000768	Pectus carinatum	10	-0.000208538	0.00132481	-0.15741	0.874935	0.121105	0.8767	0.9993
PGS000704	Alcoholic cirrhosis	HP:0000768	Pectus carinatum	10	-0.000457256	0.00132773	-0.344389	0.730584	0.125074	0.7321	0.9993
PGS000707	Cholecystitis	HP:0000768	Pectus carinatum	10	-0.000801901	0.00132689	-0.604345	0.545672	0.135505	0.5432	0.9993
PGS000712	T2D (cases vs HbA1c filtered controls)	HP:0000768	Pectus carinatum	10	-0.000434462	0.00132051	-0.32901	0.742177	0.124636	0.746	0.9993
PGS000713	T2D	HP:0000768	Pectus carinatum	10	0.000286879	0.00132304	0.216833	0.828357	0.122046	0.8316	0.9993
PGS000726	Cirrhosis	HP:0000768	Pectus carinatum	10	1.53745e-05	0.00132616	0.0115933	0.990751	0.120063	0.9893	0.9993
PGS000728	Chronic kidney disease	HP:0000768	Pectus carinatum	10	0.000370116	0.00138101	0.268003	0.78872	0.123096	0.7893	0.9993
PGS000738	Vitiligo	HP:0000768	Pectus carinatum	10	-0.000817366	0.0013571	-0.602287	0.547041	0.1354	0.5576	0.9993
PGS000754	Systemic lupus erythrmatosus	HP:0000768	Pectus carinatum	10	-9.86855e-05	0.0013234	-0.0745695	0.940564	0.120292	0.9441	0.9993
PGS000769	Response to bronchodilator (albutamol)	HP:0000768	Pectus carinatum	10	0.000472774	0.00133776	0.353406	0.723815	0.12534	0.7256	0.9993
PGS000819	Diabetic retinopathy	HP:0000768	Pectus carinatum	10	-3.43583e-05	0.00130043	-0.0264207	0.978924	0.120087	0.9807	0.9993
PGS000821	Thyroid medication use	HP:0000768	Pectus carinatum	10	0.000223875	0.00133918	0.167173	0.867248	0.121239	0.8688	0.9993
PGS000830	Body mass index (female)	HP:0000768	Pectus carinatum	10	-0.00053473	0.00130722	-0.409059	0.682533	0.127135	0.6771	0.9993
PGS000834	Corrected insulin response (at 30mins during OGTT)	HP:0000768	Pectus carinatum	10	-0.000359742	0.00132938	-0.270609	0.786715	0.123155	0.7816	0.9993
PGS000843	WHR adjusted for BMI	HP:0000768	Pectus carinatum	10	0.000526159	0.00133369	0.394514	0.693237	0.126641	0.695	0.9993
PGS000861	Urine Albumin-to-Creatinine ratio	HP:0000768	Pectus carinatum	10	-2.14624e-05	0.00134951	-0.0159038	0.987312	0.120068	0.9885	0.9993
PGS000865	Hepatic fat content	HP:0000768	Pectus carinatum	10	0.000457246	0.0013268	0.344623	0.730409	0.125081	0.7345	0.9993
PGS000871	Insulin secretion	HP:0000768	Pectus carinatum	10	0.000248739	0.00133943	0.185705	0.852692	0.121516	0.8596	0.9993
PGS000882	25-hydroxyvitamin D	HP:0000768	Pectus carinatum	10	0.000490165	0.00135604	0.361468	0.717782	0.125584	0.7123	0.9993
PGS000903	Parkinson's disease	HP:0000768	Pectus carinatum	10	-0.00072244	0.00132202	-0.546469	0.584795	0.132689	0.5829	0.9993
PGS000909	Headache	HP:0000768	Pectus carinatum	10	0.000323323	0.00131987	0.244966	0.806504	0.122596	0.8079	0.9993
PGS000924	Disorders of porphyrin and bilirubin metabolism (time-to-event)	HP:0000768	Pectus carinatum	10	0.000732749	0.00134462	0.54495	0.585839	0.132618	0.5933	0.9993
PGS000927	Other dermatitis (time-to-event)	HP:0000768	Pectus carinatum	10	0.000142194	0.00132624	0.107216	0.914627	0.120544	0.9171	0.9993
PGS000928	Other non-toxic goitre (time-to-event)	HP:0000768	Pectus carinatum	10	-0.000304922	0.00131762	-0.231418	0.81701	0.122323	0.8169	0.9993
PGS000929	All cause dementia (algorithmically-defined)	HP:0000768	Pectus carinatum	10	-7.88583e-05	0.00137853	-0.0572045	0.954387	0.120196	0.9552	0.9993
PGS000930	Blood clot (diagnosed by doctor)	HP:0000768	Pectus carinatum	10	0.000666851	0.00132233	0.5043	0.614097	0.130815	0.612	0.9993
PGS000931	Blood clot or deep vein thrombosis (diagnosed by doctor)	HP:0000768	Pectus carinatum	10	0.000189202	0.00132506	0.142787	0.88647	0.12092	0.8801	0.9993
PGS000939	Hiatus hernia	HP:0000768	Pectus carinatum	10	-0.000723746	0.00132559	-0.545981	0.58513	0.132666	0.5816	0.9993
PGS000943	Cholecystitis (time-to-event)	HP:0000768	Pectus carinatum	10	0.000158774	0.00133506	0.118926	0.905344	0.120656	0.902	0.9993
PGS000945	Dementia in alzheimer's disease (time-to-event)	HP:0000768	Pectus carinatum	10	-0.000286584	0.00137679	-0.208153	0.835127	0.12189	0.842	0.9993
PGS000946	Unspecified dementia (time-to-event)	HP:0000768	Pectus carinatum	10	7.64932e-05	0.00137291	0.0557162	0.955573	0.120189	0.9608	0.9993
PGS000947	Mouth ulcers	HP:0000768	Pectus carinatum	10	3.6464e-05	0.00134366	0.0271379	0.978352	0.120088	0.9771	0.9993
PGS000957	Essential (primary hypertension) (time-to-event)	HP:0000768	Pectus carinatum	10	5.0222e-05	0.00130228	0.0385646	0.969241	0.12012	0.9691	0.9993
PGS000959	Connective tissue disorder	HP:0000768	Pectus carinatum	10	-3.94987e-06	0.00134785	-0.00293049	0.997662	0.120058	0.9966	0.9993
PGS000960	Other systemic involvement of connective tissue (time-to-event)	HP:0000768	Pectus carinatum	10	4.01736e-05	0.00133712	0.0300449	0.976034	0.120095	0.9757	0.9993
PGS000962	Chronic ischaemic heart disease (time-to-event)	HP:0000768	Pectus carinatum	10	0.000119993	0.00130849	0.0917032	0.926942	0.120413	0.9263	0.9993
PGS000964	Slipped disc	HP:0000768	Pectus carinatum	10	-0.000688444	0.001322	-0.520762	0.602582	0.131528	0.5972	0.9993
PGS000967	Coxarthrosis [arthrosis of hip] (time-to-event)	HP:0000768	Pectus carinatum	10	0.000569373	0.00134372	0.423728	0.671802	0.127652	0.6741	0.9993
PGS000972	Microalbumin [> 40 mg/L]	HP:0000768	Pectus carinatum	10	-0.000435324	0.00135056	-0.322329	0.747232	0.124452	0.74	0.9993
PGS000976	JCV seropositivity for Human Polyomavirus JCV	HP:0000768	Pectus carinatum	10	-0.000637554	0.00132788	-0.480128	0.631181	0.129808	0.6296	0.9993
PGS000977	MCV seropositivity for Merkel Cell Polyomavirus	HP:0000768	Pectus carinatum	10	0.000419976	0.00132644	0.316619	0.751561	0.124298	0.7486	0.9993
PGS000995	Dentures	HP:0000768	Pectus carinatum	10	-0.000766292	0.00133884	-0.572357	0.567134	0.133914	0.5658	0.9993
PGS000996	Diverticular disease/diverticulitis	HP:0000768	Pectus carinatum	10	-0.000367825	0.00133699	-0.275115	0.783252	0.123259	0.7837	0.9993
PGS000999	Comparative body size at age 10	HP:0000768	Pectus carinatum	10	-0.000747361	0.00129662	-0.576389	0.564407	0.134109	0.5732	0.9993
PGS001004	Number of non-cancer illnesses	HP:0000768	Pectus carinatum	10	-0.000162042	0.00132563	-0.122238	0.902721	0.120689	0.9022	0.9993
PGS001007	Age at first sexual intercourse	HP:0000768	Pectus carinatum	10	-0.000257785	0.00133478	-0.19313	0.846874	0.121635	0.8483	0.9993
PGS001009	PEF	HP:0000768	Pectus carinatum	10	-0.00040434	0.00134236	-0.301215	0.763277	0.123895	0.7682	0.9993
PGS001010	PEF pred. ratio	HP:0000768	Pectus carinatum	10	-0.000788604	0.00134982	-0.584228	0.559123	0.134494	0.5541	0.9993
PGS001011	Viral warts (time-to-event)	HP:0000768	Pectus carinatum	10	-0.000670014	0.00132383	-0.506116	0.612822	0.130892	0.5859	0.9993
PGS001012	Number of falls in the last year	HP:0000768	Pectus carinatum	10	0.000749989	0.00134218	0.558784	0.576362	0.133264	0.5816	0.9993
PGS001015	Enlarged prostate	HP:0000768	Pectus carinatum	10	-0.000119524	0.00132835	-0.0899793	0.928311	0.1204	0.9255	0.9993
PGS001017	Suffer from 'nerves'	HP:0000768	Pectus carinatum	10	-0.000229515	0.00133699	-0.171665	0.863715	0.121304	0.8633	0.9993
PGS001019	Attending social / leisure activities (regular attendance at a gym or sports club)	HP:0000768	Pectus carinatum	10	-0.000556341	0.00133977	-0.415252	0.677995	0.127351	0.6783	0.9993
PGS001026	Forearm or wrist fracture	HP:0000768	Pectus carinatum	10	0.000559073	0.00135379	0.412969	0.679667	0.127271	0.6788	0.9993
PGS001036	Epstein Barr virus nuclear antigen 1 IgG seropositivity	HP:0000768	Pectus carinatum	10	0.000140448	0.00133071	0.105544	0.915953	0.120528	0.9131	0.9993
PGS001043	Hyperthyroidism, thyrotoxicosis	HP:0000768	Pectus carinatum	10	0.000666927	0.00133477	0.499656	0.617364	0.130617	0.6171	0.9993
PGS001044	Glucosamine intake	HP:0000768	Pectus carinatum	10	-0.000729293	0.00132814	-0.549108	0.582983	0.132811	0.5813	0.9993
PGS001048	NSTEMI (algorithmically-defined)	HP:0000768	Pectus carinatum	10	0.000563042	0.00131455	0.428315	0.668461	0.127817	0.6732	0.9993
PGS001070	Volume of ventricular cerebrospinal fluid (normalised for head size)	HP:0000768	Pectus carinatum	10	0.000153146	0.00133441	0.114767	0.90864	0.120614	0.9051	0.9993
PGS001074	Types of physical activity in last 4 weeks (other exercises)	HP:0000768	Pectus carinatum	10	-0.000330121	0.00133336	-0.247586	0.804477	0.12265	0.8087	0.9993
PGS001075	Usual walking pace	HP:0000768	Pectus carinatum	10	0.000765826	0.00132324	0.578749	0.562814	0.134225	0.5609	0.9993
PGS001078	Monocyte %	HP:0000768	Pectus carinatum	10	-0.000292253	0.0013293	-0.219855	0.826003	0.122102	0.8211	0.9993
PGS001081	JC VP1 antigen for Human Polyomavirus JCV	HP:0000768	Pectus carinatum	10	2.57151e-05	0.00132759	0.0193697	0.984548	0.120073	0.9847	0.9993
PGS001082	MC VP1 antigen for Merkel Cell Polyomavirus	HP:0000768	Pectus carinatum	10	-3.74823e-05	0.00133056	-0.0281702	0.977529	0.120091	0.9806	0.9993
PGS001090	Often felt loved as a child	HP:0000768	Pectus carinatum	10	-0.000186457	0.00132997	-0.140196	0.888517	0.120889	0.8857	0.9993
PGS001099	Spherical power (left eye)	HP:0000768	Pectus carinatum	10	-0.000428563	0.00131225	-0.326585	0.744011	0.124569	0.7399	0.9993
PGS001100	Spherical power (right eye)	HP:0000768	Pectus carinatum	10	-6.54576e-05	0.00132456	-0.0494185	0.96059	0.120161	0.9586	0.9993
PGS001109	Vasomotor and allergic rhinitis (time-to-event)	HP:0000768	Pectus carinatum	10	-0.000772206	0.00132907	-0.581011	0.561288	0.134336	0.557	0.9993
PGS001111	Male genital tract cancer	HP:0000768	Pectus carinatum	10	2.76863e-05	0.00133322	0.0207665	0.983434	0.120076	0.9834	0.9993
PGS001114	Ibuprofen use self-reported	HP:0000768	Pectus carinatum	10	0.000114178	0.00133646	0.0854329	0.931924	0.120366	0.9336	0.9993
PGS001118	Taking other prescription medications	HP:0000768	Pectus carinatum	10	8.74604e-05	0.00135368	0.0646092	0.948491	0.120234	0.9467	0.9993
PGS001119	Left hand grip strength	HP:0000768	Pectus carinatum	10	-0.000164478	0.00132739	-0.123911	0.901396	0.120707	0.9035	0.9993
PGS001120	Right hand grip strength	HP:0000768	Pectus carinatum	10	0.000597983	0.00133876	0.446668	0.655156	0.128497	0.6512	0.9993
PGS001127	Never Smoker	HP:0000768	Pectus carinatum	10	0.000647102	0.00133279	0.485526	0.627348	0.130029	0.6339	0.9993
PGS001131	Zoster [herpes zoster] (time-to-event)	HP:0000768	Pectus carinatum	10	0.00033469	0.00134918	0.248068	0.804103	0.12266	0.8065	0.9993
PGS001132	Family history of chronic bronchitis/emphysema	HP:0000768	Pectus carinatum	10	-0.000392436	0.0013258	-0.296	0.767256	0.123764	0.766	0.9993
PGS001135	Arthritis (nos)	HP:0000768	Pectus carinatum	10	-0.000249099	0.00134522	-0.185174	0.853108	0.121508	0.8543	0.9993
PGS001136	Hematologic disease, genetic	HP:0000768	Pectus carinatum	10	0.000415315	0.00130127	0.319162	0.749632	0.124366	0.753	0.9993
PGS001143	Volume of grey matter in Parietal Operculum Cortex (R)	HP:0000768	Pectus carinatum	10	-0.000248657	0.00132027	-0.188338	0.850628	0.121558	0.8522	0.9993
PGS001153	Folic acid or folate (Vitamin B9)	HP:0000768	Pectus carinatum	10	0.000598535	0.00132817	0.450648	0.652285	0.128648	0.6619	0.9993
PGS001174	Cholelithiasis (time-to-event)	HP:0000768	Pectus carinatum	10	-0.000503682	0.00133484	-0.377335	0.705959	0.12608	0.7021	0.9993
PGS001180	Lung function (FEV1/FVC)	HP:0000768	Pectus carinatum	10	-0.000788201	0.00134983	-0.583928	0.559324	0.134479	0.5564	0.9993
PGS001192	Gonarthrosis [arthrosis of knee] (time-to-event)	HP:0000768	Pectus carinatum	10	0.000268902	0.00132267	0.203303	0.838915	0.121806	0.8303	0.9993
PGS001233	Heart rate (AR)	HP:0000768	Pectus carinatum	10	5.11899e-05	0.00132212	0.0387179	0.969119	0.120121	0.9715	0.9993
PGS001251	Other interstitial pulmonary diseases (time-to-event)	HP:0000768	Pectus carinatum	10	0.000491417	0.00129648	0.37904	0.704692	0.126135	0.7084	0.9993
PGS001255	Otosclerosis (time-to-event)	HP:0000768	Pectus carinatum	10	-0.00032931	0.00131661	-0.25012	0.802516	0.122704	0.8009	0.9993
PGS001259	Hayfever/allergic rhinitis	HP:0000768	Pectus carinatum	10	9.76432e-06	0.00134443	0.00726278	0.994206	0.120059	0.9948	0.9993
PGS001264	Deep vein thrombosis	HP:0000768	Pectus carinatum	10	-0.000324018	0.00131909	-0.245637	0.805984	0.12261	0.8143	0.9993
PGS001265	Deep vein thrombosis (leg)	HP:0000768	Pectus carinatum	10	8.87319e-05	0.00131691	0.067379	0.946286	0.120249	0.9423	0.9993
PGS001266	Deep vein thrombosis (diagnosed by doctor)	HP:0000768	Pectus carinatum	10	0.000645265	0.00131803	0.489567	0.624486	0.130195	0.6283	0.9993
PGS001272	Chronic renal failure (time-to-event)	HP:0000768	Pectus carinatum	10	0.000287294	0.00135136	0.212596	0.831661	0.121969	0.8336	0.9993
PGS001276	Retinal disorders in diseases classified elsewhere (time-to-event)	HP:0000768	Pectus carinatum	10	-0.000675063	0.00133899	-0.504157	0.614198	0.130808	0.6189	0.9993
PGS001277	PE +/- DVT	HP:0000768	Pectus carinatum	10	0.000549843	0.00131306	0.418748	0.675438	0.127475	0.6792	0.9993
PGS001278	previously: Blood clot in the leg (DVT) or lung	HP:0000768	Pectus carinatum	10	0.000205802	0.00132494	0.15533	0.876575	0.121078	0.8779	0.9993
PGS001279	previously: Blood clot in the lung	HP:0000768	Pectus carinatum	10	0.000612908	0.00132283	0.463331	0.64317	0.129138	0.6493	0.9993
PGS001280	PE (time-to-event)	HP:0000768	Pectus carinatum	10	0.000428757	0.00131365	0.326386	0.744161	0.124564	0.7449	0.9993
PGS001281	Migraine	HP:0000768	Pectus carinatum	10	-0.000574536	0.00133756	-0.42954	0.667569	0.127862	0.6682	0.9993
PGS001284	Allergic disease (hay fever, allergic rhinitis, or eczema)	HP:0000768	Pectus carinatum	10	-0.000765532	0.00134734	-0.568181	0.569966	0.133712	0.5779	0.9993
PGS001285	Allergic disease (hay fever, rhinitis, or eczema) (diagnosed by doctor)	HP:0000768	Pectus carinatum	10	-0.000591164	0.00134691	-0.438906	0.66077	0.128206	0.6574	0.9993
PGS001293	Other diseases of liver (time-to-event)	HP:0000768	Pectus carinatum	10	0.000165697	0.00130964	0.126521	0.89933	0.120734	0.9009	0.9993
PGS001294	Non-insulin-dependent diabetes (time-to-event)	HP:0000768	Pectus carinatum	10	0.00044395	0.00133364	0.332887	0.739249	0.124745	0.7406	0.9993
PGS001298	Obesity (time-to-event)	HP:0000768	Pectus carinatum	10	0.000596353	0.00132877	0.448801	0.653617	0.128577	0.6557	0.9993
PGS001301	Malabsorption/coeliac disease	HP:0000768	Pectus carinatum	10	-0.00044023	0.00130898	-0.336315	0.736663	0.124842	0.7371	0.9993
PGS001308	Sjogren's syndrome/sicca syndrome	HP:0000768	Pectus carinatum	10	0.000198381	0.00134845	0.147118	0.883051	0.120973	0.8858	0.9993
PGS001314	Acute myocardial infarction (time-to-event)	HP:0000768	Pectus carinatum	10	0.000311579	0.00131753	0.236487	0.813075	0.122423	0.8151	0.9993
PGS001317	Vascular/heart problems diagnosed by doctor Heart attack	HP:0000768	Pectus carinatum	10	-0.000501852	0.00132507	-0.378735	0.704919	0.126125	0.7115	0.9993
PGS001318	Disorders of lipoprotein metabolism and other lipidaemias (time-to-event)	HP:0000768	Pectus carinatum	10	0.000396673	0.00131156	0.302442	0.762341	0.123927	0.7632	0.9993
PGS001319	Other metabolic disorders (time-to-event)	HP:0000768	Pectus carinatum	10	-0.000780123	0.00131512	-0.593193	0.553108	0.134941	0.7799	0.9993
PGS001327	Diabetes	HP:0000768	Pectus carinatum	10	-0.000394663	0.00134	-0.294525	0.768382	0.123727	0.7646	0.9993
PGS001329	Unspecified diabetes mellitus (time-to-event)	HP:0000768	Pectus carinatum	10	-5.19836e-05	0.00133463	-0.0389499	0.968934	0.120121	0.9693	0.9993
PGS001330	Crohn's disease [regional enteritis] (time-to-event)	HP:0000768	Pectus carinatum	10	-9.80838e-05	0.00135661	-0.0723007	0.942369	0.120278	0.9414	0.9993
PGS001331	Crohns disease	HP:0000768	Pectus carinatum	10	-0.000143237	0.00135095	-0.106027	0.91557	0.120533	0.9121	0.9993
PGS001334	Other chronic obstructive pulmonary disease (time-to-event)	HP:0000768	Pectus carinatum	10	-0.000550606	0.00134231	-0.410193	0.681702	0.127175	0.6698	0.9993
PGS001335	Vascular/heart problems diagnosed by doctor High BP	HP:0000768	Pectus carinatum	10	-0.000189318	0.00130342	-0.145248	0.884528	0.12095	0.8849	0.9993
PGS001343	Asthma (algorithmically-defined)	HP:0000768	Pectus carinatum	10	0.000644153	0.00135002	0.477143	0.633304	0.129687	0.6381	0.9993
PGS001344	Asthma (diagnosed by doctor)	HP:0000768	Pectus carinatum	10	0.000495825	0.00134613	0.368332	0.712659	0.125796	0.7114	0.9993
PGS001346	Asthma (time-to-event)	HP:0000768	Pectus carinatum	10	0.000453289	0.00134004	0.338264	0.735194	0.124897	0.7329	0.9993
PGS001347	Family history of Alzheimer's/dementia	HP:0000768	Pectus carinatum	10	-4.40971e-05	0.00137648	-0.0320361	0.974446	0.120101	0.976	0.9993
PGS001350	Fasting glucose	HP:0000768	Pectus carinatum	10	0.000157746	0.0013563	0.116307	0.907419	0.12063	0.9043	0.9993
PGS001351	Fasting insulin	HP:0000768	Pectus carinatum	10	0.000840912	0.00133288	0.630898	0.528168	0.136892	0.5267	0.9993
PGS001358	3mm cylindrical power (R)	HP:0000768	Pectus carinatum	10	0.000688027	0.00132363	0.519803	0.60325	0.131486	0.6068	0.9993
PGS001359	3mm strong meridian (L)	HP:0000768	Pectus carinatum	10	0.000347759	0.00132635	0.262193	0.793196	0.122965	0.7935	0.9993
PGS001360	3mm strong meridian (R)	HP:0000768	Pectus carinatum	10	0.00064814	0.00132414	0.48948	0.624547	0.130192	0.6171	0.9993
PGS001362	3mm weak meridian (L)	HP:0000768	Pectus carinatum	10	-0.00038368	0.00132324	-0.289954	0.771877	0.123614	0.7655	0.9993
PGS001363	3mm weak meridian (R)	HP:0000768	Pectus carinatum	10	0.000374936	0.00133048	0.281806	0.778117	0.123417	0.7734	0.9993
PGS001364	6mm cylindrical power angle (L)	HP:0000768	Pectus carinatum	10	0.000605627	0.00132721	0.456314	0.648206	0.128865	0.6555	0.9993
PGS001365	6mm strong meridian (L)	HP:0000768	Pectus carinatum	10	-0.000225002	0.00132986	-0.169193	0.86566	0.121268	0.8651	0.9993
PGS001366	6mm strong meridian (R)	HP:0000768	Pectus carinatum	10	4.35266e-05	0.00132723	0.0327951	0.973841	0.120103	0.9725	0.9993
PGS001367	6mm weak meridian (L)	HP:0000768	Pectus carinatum	10	-8.22787e-05	0.00132131	-0.0622708	0.950352	0.120221	0.9495	0.9993
PGS001369	Acute appendicitis (time-to-event)	HP:0000768	Pectus carinatum	10	-0.000719283	0.00133249	-0.539805	0.589382	0.132382	0.5982	0.9993
PGS001373	Age started wearing glasses or contact lenses	HP:0000768	Pectus carinatum	10	-0.000839012	0.00132398	-0.633704	0.526335	0.137043	0.5295	0.9993
PGS001376	Average number of times bowels opened per day	HP:0000768	Pectus carinatum	10	-0.000815085	0.00134568	-0.605705	0.544769	0.135575	0.5416	0.9993
PGS001377	Basophill %	HP:0000768	Pectus carinatum	10	-0.000457741	0.00131334	-0.348531	0.727472	0.125196	0.7324	0.9993
PGS001379	Body surface area	HP:0000768	Pectus carinatum	10	-4.43229e-05	0.00133121	-0.0332951	0.973442	0.120104	0.9703	0.9993
PGS001380	Corneal hysteresis (L)	HP:0000768	Pectus carinatum	10	-0.000660073	0.00133539	-0.494292	0.621146	0.130392	0.6248	0.9993
PGS001382	Corneal resistance factor (L)	HP:0000768	Pectus carinatum	10	-0.00056625	0.0013186	-0.429433	0.667647	0.127858	0.6641	0.9993
PGS001383	Corneal resistance factor (R)	HP:0000768	Pectus carinatum	10	0.000366041	0.00133398	0.274398	0.783802	0.123242	0.7829	0.9993
PGS001385	Degree bothered by headaches in the last 3 months	HP:0000768	Pectus carinatum	10	1.53491e-05	0.00132627	0.0115732	0.990767	0.120063	0.9905	0.9993
PGS001386	Degree bothered by pain in arms/legs/joints in the past 3 months	HP:0000768	Pectus carinatum	10	-0.000193721	0.00134457	-0.144076	0.885452	0.120935	0.8879	0.9993
PGS001387	Degree bothered by urinary frequency/bladder irritability in the last 3 months	HP:0000768	Pectus carinatum	10	-0.000224592	0.00131952	-0.170208	0.864861	0.121283	0.8614	0.9993
PGS001390	Duodenal ulcer (time-to-event)	HP:0000768	Pectus carinatum	10	-9.37417e-05	0.00134097	-0.0699059	0.944274	0.120264	0.9437	0.9993
PGS001393	Father's age at death	HP:0000768	Pectus carinatum	10	-0.000654794	0.00133071	-0.492064	0.62272	0.130299	0.625	0.9993
PGS001395	Frequency of discomfort/pain in abdomen in last 3 months	HP:0000768	Pectus carinatum	10	-0.00033213	0.00133119	-0.249499	0.802997	0.122691	0.8003	0.9993
PGS001396	Frequency of unenthusiasm / disinterest in last 2 weeks	HP:0000768	Pectus carinatum	10	-0.000106014	0.00133631	-0.079333	0.936774	0.120324	0.9391	0.9993
PGS001401	Health satisfaction	HP:0000768	Pectus carinatum	10	0.000171903	0.00132858	0.129388	0.897062	0.120765	0.8935	0.9993
PGS001407	HTLV-1 gag antigen for Human T-Lymphotropic Virus 1	HP:0000768	Pectus carinatum	10	8.03017e-06	0.00134504	0.00597021	0.995237	0.120059	0.9949	0.9993
PGS001409	Intra-ocular pressure, corneal-compensated (L)	HP:0000768	Pectus carinatum	10	-0.00077344	0.00132653	-0.583055	0.559912	0.134436	0.5627	0.9993
PGS001412	LV ejection fraction	HP:0000768	Pectus carinatum	10	0.000464554	0.00134511	0.345366	0.72985	0.125103	0.7324	0.9993
PGS001413	LV stroke volume	HP:0000768	Pectus carinatum	10	0.000771505	0.00134043	0.575564	0.564964	0.134069	0.5707	0.9993
PGS001414	Lymphocyte %	HP:0000768	Pectus carinatum	10	0.000254612	0.0012997	0.195901	0.844704	0.121681	0.8468	0.9993
PGS001417	Mean FA in body of corpus callosum on FA skeleton	HP:0000768	Pectus carinatum	10	-0.000369678	0.00135345	-0.273137	0.784772	0.123213	0.7905	0.9993
PGS001418	Mean FA in cerebral peduncle on FA skeleton (L)	HP:0000768	Pectus carinatum	10	-0.000380252	0.00134378	-0.282971	0.777224	0.123444	0.7782	0.9993
PGS001419	Mean FA in cingulum cingulate gyrus on FA skeleton (L)	HP:0000768	Pectus carinatum	10	0.000314538	0.00136391	0.230615	0.817634	0.122307	0.8183	0.9993
PGS001422	Mean FA in cingulum hippocampus on FA skeleton (R)	HP:0000768	Pectus carinatum	10	0.000746256	0.00133921	0.557238	0.577418	0.133191	0.5775	0.9993
PGS001425	Mean FA in fornix cres+stria terminalis on FA skeleton (R)	HP:0000768	Pectus carinatum	10	-0.000397547	0.00134059	-0.296546	0.766839	0.123777	0.7708	0.9993
PGS001426	Mean FA in fornix on FA skeleton	HP:0000768	Pectus carinatum	10	0.000206992	0.00134005	0.154465	0.877256	0.121067	0.8725	0.9993
PGS001428	Mean FA in inferior cerebellar peduncle on FA skeleton (R)	HP:0000768	Pectus carinatum	10	-1.50051e-05	0.00130846	-0.0114678	0.990851	0.120063	0.992	0.9993
PGS001430	Mean FA in posterior limb of internal capsule on FA skeleton (L)	HP:0000768	Pectus carinatum	10	0.000709898	0.00131574	0.539544	0.589563	0.132371	0.6002	0.9993
PGS001431	Mean FA in posterior limb of internal capsule on FA skeleton (R)	HP:0000768	Pectus carinatum	10	-0.000627139	0.0013358	-0.469486	0.638765	0.129381	0.6356	0.9993
PGS001434	Mean FA in retrolenticular part of internal capsule on FA skeleton (L)	HP:0000768	Pectus carinatum	10	-0.000275239	0.00132255	-0.208113	0.835159	0.121889	0.836	0.9993
PGS001435	Mean FA in retrolenticular part of internal capsule on FA skeleton (R)	HP:0000768	Pectus carinatum	10	-0.000459198	0.0013431	-0.341894	0.732461	0.125002	0.7279	0.9993
PGS001441	Mean FA in superior corona radiata on FA skeleton (L)	HP:0000768	Pectus carinatum	10	-0.000750325	0.00134886	-0.556266	0.578082	0.133145	0.584	0.9993
PGS001442	Mean FA in superior corona radiata on FA skeleton (R)	HP:0000768	Pectus carinatum	10	3.71247e-05	0.0013574	0.0273499	0.978183	0.120089	0.9774	0.9993
PGS001443	Mean FA in superior fronto-occipital fasciculus on FA skeleton (L)	HP:0000768	Pectus carinatum	10	0.000167552	0.00131981	0.126951	0.89899	0.120739	0.8916	0.9993
PGS001444	Mean FA in superior fronto-occipital fasciculus on FA skeleton (R)	HP:0000768	Pectus carinatum	10	-0.000750618	0.00131473	-0.570928	0.568103	0.133844	0.5696	0.9993
PGS001446	Mean FA in superior longitudinal fasciculus on FA skeleton (R)	HP:0000768	Pectus carinatum	10	-0.000516274	0.00133002	-0.38817	0.697925	0.126431	0.6987	0.9993
PGS001453	Mean ICVF in anterior limb of internal capsule on FA skeleton (R)	HP:0000768	Pectus carinatum	10	0.000245225	0.00134402	0.182456	0.855241	0.121466	0.8564	0.9993
PGS001459	Mean ICVF in cingulum hippocampus on FA skeleton (L)	HP:0000768	Pectus carinatum	10	0.000171715	0.00131418	0.130664	0.896053	0.120779	0.8999	0.9993
PGS001460	Mean ICVF in cingulum hippocampus on FA skeleton (R)	HP:0000768	Pectus carinatum	10	-0.000630837	0.00132036	-0.477778	0.632853	0.129713	0.6243	0.9993
PGS001462	Mean ICVF in external capsule on FA skeleton (R)	HP:0000768	Pectus carinatum	10	-0.000485288	0.00131679	-0.368538	0.712505	0.125803	0.7096	0.9993
PGS001463	Mean ICVF in fornix cres+stria terminalis on FA skeleton (L)	HP:0000768	Pectus carinatum	10	-0.000218856	0.00132078	-0.165702	0.868405	0.121219	0.8731	0.9993
PGS001464	Mean ICVF in fornix cres+stria terminalis on FA skeleton (R)	HP:0000768	Pectus carinatum	10	0.000117999	0.00132648	0.0889566	0.929124	0.120392	0.9296	0.9993
PGS001475	Mean ICVF in posterior limb of internal capsule on FA skeleton (R)	HP:0000768	Pectus carinatum	10	-0.000635988	0.00132524	-0.479903	0.631341	0.129799	0.6256	0.9993
PGS001478	Mean ICVF in retrolenticular part of internal capsule on FA skeleton (L)	HP:0000768	Pectus carinatum	10	-0.000589496	0.00134398	-0.438619	0.660977	0.128195	0.6749	0.9993
PGS001479	Mean ICVF in retrolenticular part of internal capsule on FA skeleton (R)	HP:0000768	Pectus carinatum	10	-0.000310977	0.00133675	-0.232637	0.816064	0.122347	0.8137	0.9993
PGS001482	Mean ICVF in superior cerebellar peduncle on FA skeleton (L)	HP:0000768	Pectus carinatum	10	-0.00068513	0.00133423	-0.513501	0.607649	0.131211	0.6051	0.9993
PGS001483	Mean ICVF in superior cerebellar peduncle on FA skeleton (R)	HP:0000768	Pectus carinatum	10	7.45308e-05	0.00133435	0.0558553	0.955462	0.120189	0.9545	0.9993
PGS001487	Mean ICVF in superior fronto-occipital fasciculus on FA skeleton (R)	HP:0000768	Pectus carinatum	10	-7.3093e-06	0.00130995	-0.00557984	0.995548	0.120059	0.9967	0.9993
PGS001492	Mean ICVF in uncinate fasciculus on FA skeleton (R)	HP:0000768	Pectus carinatum	10	0.000264329	0.00132547	0.199423	0.841949	0.12174	0.8442	0.9993
PGS001493	Mean ISOVF in anterior corona radiata on FA skeleton (L)	HP:0000768	Pectus carinatum	10	0.000144631	0.00134698	0.107374	0.914501	0.120545	0.9144	0.9993
PGS001499	Mean ISOVF in fornix on FA skeleton	HP:0000768	Pectus carinatum	10	3.11752e-05	0.00133789	0.0233018	0.981411	0.12008	0.9827	0.9993
PGS001501	Mean ISOVF in posterior thalamic radiation on FA skeleton (L)	HP:0000768	Pectus carinatum	10	0.000620161	0.00133481	0.464606	0.642256	0.129188	0.6397	0.9993
PGS001502	Mean ISOVF in sagittal stratum on FA skeleton (L)	HP:0000768	Pectus carinatum	10	6.53015e-05	0.00133992	0.0487354	0.961134	0.120158	0.9612	0.9993
PGS001505	Mean ISOVF in superior corona radiata on FA skeleton (L)	HP:0000768	Pectus carinatum	10	0.000639548	0.00133899	0.477636	0.632953	0.129707	0.628	0.9993
PGS001507	Median T2star in caudate (L)	HP:0000768	Pectus carinatum	10	-0.000485472	0.00133512	-0.363617	0.716176	0.12565	0.7147	0.9993
PGS001508	Median T2star in caudate (R)	HP:0000768	Pectus carinatum	10	-0.00013459	0.00133989	-0.100449	0.919997	0.120484	0.9212	0.9993
PGS001514	Non-cancer illness year/age first occurred	HP:0000768	Pectus carinatum	10	-0.000283561	0.00133784	-0.211955	0.83216	0.121958	0.8288	0.9993
PGS001516	Other diseases of intestine (time-to-event)	HP:0000768	Pectus carinatum	10	0.000823821	0.00136947	0.601561	0.547524	0.135363	0.5444	0.9993
PGS001520	Position of the pulse wave peak	HP:0000768	Pectus carinatum	10	0.000161944	0.00133498	0.121309	0.903457	0.12068	0.8999	0.9993
PGS001533	Tinnitus severity	HP:0000768	Pectus carinatum	10	9.57501e-05	0.00135011	0.0709204	0.943467	0.12027	0.9426	0.9993
PGS001536	Vitiligo (time-to-event)	HP:0000768	Pectus carinatum	10	0.000367354	0.00133568	0.275031	0.783316	0.123257	0.7828	0.9993
PGS001538	Volume of accumbens (R)	HP:0000768	Pectus carinatum	10	7.50783e-05	0.00130824	0.057389	0.95424	0.120197	0.9531	0.9993
PGS001539	Volume of brain stem + 4th ventricle	HP:0000768	Pectus carinatum	10	-3.29858e-05	0.00130627	-0.025252	0.979856	0.120084	0.982	0.9993
PGS001541	Volume of brain, grey+white matter (normalised for head size)	HP:0000768	Pectus carinatum	10	0.000180009	0.00133609	0.134728	0.892838	0.120825	0.8888	0.9993
PGS001542	Volume of caudate (L)	HP:0000768	Pectus carinatum	10	-0.000641577	0.00133775	-0.479594	0.63156	0.129786	0.6341	0.9993
PGS001544	Volume of grey matter	HP:0000768	Pectus carinatum	10	0.000393814	0.00131147	0.300286	0.763986	0.123872	0.7675	0.9993
PGS001545	Volume of grey matter (normalised for head size)	HP:0000768	Pectus carinatum	10	-0.000335293	0.00132184	-0.253656	0.799784	0.122779	0.8026	0.9993
PGS001547	Volume of grey matter in Brain-Stem	HP:0000768	Pectus carinatum	10	-0.000292195	0.00134	-0.218056	0.827405	0.122069	0.8293	0.9993
PGS001548	Volume of grey matter in Central Opercular Cortex (L)	HP:0000768	Pectus carinatum	10	-0.00060138	0.00131251	-0.458189	0.646858	0.128937	0.6403	0.9993
PGS001553	Volume of grey matter in Crus I Cerebellum (R)	HP:0000768	Pectus carinatum	10	0.000650072	0.00133146	0.488241	0.625424	0.13014	0.6269	0.9993
PGS001555	Volume of grey matter in Crus II Cerebellum (R)	HP:0000768	Pectus carinatum	10	0.00021143	0.00138126	0.153071	0.878356	0.121048	0.8756	0.9993
PGS001557	Volume of grey matter in Frontal Operculum Cortex (L)	HP:0000768	Pectus carinatum	10	0.00045602	0.00133123	0.342555	0.731964	0.125021	0.7387	0.9993
PGS001561	Volume of grey matter in Heschl's Gyrus (includes H1 and H2) (L)	HP:0000768	Pectus carinatum	10	-0.000112893	0.00130762	-0.0863344	0.931208	0.120373	0.9294	0.9993
PGS001563	Volume of grey matter in Hippocampus (L)	HP:0000768	Pectus carinatum	10	0.000650181	0.00133919	0.485504	0.627364	0.130028	0.6274	0.9993
PGS001567	Volume of grey matter in Inferior Frontal Gyrus, pars triangularis (R)	HP:0000768	Pectus carinatum	10	0.000733242	0.00134859	0.543711	0.586691	0.132561	0.5824	0.9993
PGS001569	Volume of grey matter in Insular Cortex (L)	HP:0000768	Pectus carinatum	10	0.000670401	0.00132983	0.504127	0.614219	0.130807	0.6161	0.9993
PGS001570	Volume of grey matter in Insular Cortex (R)	HP:0000768	Pectus carinatum	10	-0.00010082	0.0013346	-0.0755432	0.939789	0.120299	0.9388	0.9993
PGS001571	Volume of grey matter in Intracalcarine Cortex (L)	HP:0000768	Pectus carinatum	10	0.000727991	0.00136728	0.532438	0.594472	0.132048	0.593	0.9993
PGS001572	Volume of grey matter in IX Cerebellum (L)	HP:0000768	Pectus carinatum	10	0.000173509	0.00131305	0.132142	0.894883	0.120796	0.8986	0.9993
PGS001573	Volume of grey matter in IX Cerebellum (R)	HP:0000768	Pectus carinatum	10	-0.000463913	0.00131701	-0.352246	0.724685	0.125306	0.7245	0.9993
PGS001575	Volume of grey matter in Lateral Occipital Cortex, superior division (R)	HP:0000768	Pectus carinatum	10	0.000567152	0.00132996	0.426444	0.669823	0.12775	0.6686	0.9993
PGS001577	Volume of grey matter in Middle Frontal Gyrus (L)	HP:0000768	Pectus carinatum	10	-0.000401208	0.0013415	-0.299076	0.764909	0.123841	0.7611	0.9993
PGS001578	Volume of grey matter in Middle Frontal Gyrus (R)	HP:0000768	Pectus carinatum	10	0.000652401	0.00134339	0.485639	0.627268	0.130033	0.6182	0.9993
PGS001580	Volume of grey matter in Occipital Fusiform Gyrus (L)	HP:0000768	Pectus carinatum	10	-3.3807e-05	0.00134444	-0.0251457	0.979941	0.120084	0.9807	0.9993
PGS001581	Volume of grey matter in Occipital Pole (R)	HP:0000768	Pectus carinatum	10	-0.000525188	0.00133599	-0.393109	0.694274	0.126594	0.7107	0.9993
PGS001582	Volume of grey matter in Paracingulate Gyrus (R)	HP:0000768	Pectus carinatum	10	-0.000276792	0.00132132	-0.209481	0.834091	0.121914	0.8396	0.9993
PGS001583	Volume of grey matter in Parahippocampal Gyrus, anterior division (L)	HP:0000768	Pectus carinatum	10	0.000172636	0.00132618	0.130175	0.896439	0.120774	0.8993	0.9993
PGS001586	Volume of grey matter in Parahippocampal Gyrus, posterior division (R)	HP:0000768	Pectus carinatum	10	-0.000827586	0.00134943	-0.613284	0.539747	0.135966	0.5401	0.9993
PGS001589	Volume of grey matter in Planum Temporale (L)	HP:0000768	Pectus carinatum	10	0.000244649	0.00132935	0.184037	0.854	0.12149	0.8555	0.9993
PGS001590	Volume of grey matter in Precentral Gyrus (L)	HP:0000768	Pectus carinatum	10	0.000242341	0.00132252	0.183241	0.854625	0.121478	0.8494	0.9993
PGS001592	Volume of grey matter in Precuneous Cortex (L)	HP:0000768	Pectus carinatum	10	0.000781238	0.00129869	0.601558	0.547526	0.135363	0.5481	0.9993
PGS001594	Volume of grey matter in Putamen (R)	HP:0000768	Pectus carinatum	10	0.000573279	0.00133684	0.428832	0.668085	0.127836	0.666	0.9993
PGS001597	Volume of grey matter in Superior Frontal Gyrus (L)	HP:0000768	Pectus carinatum	10	0.000366682	0.00129565	0.283009	0.777194	0.123445	0.7727	0.9993
PGS001599	Volume of grey matter in Superior Temporal Gyrus, anterior division (L)	HP:0000768	Pectus carinatum	10	-5.62292e-05	0.00131996	-0.042599	0.966025	0.120134	0.9662	0.9993
PGS001602	Volume of grey matter in Supracalcarine Cortex (R)	HP:0000768	Pectus carinatum	10	-0.000626698	0.00134074	-0.467428	0.640237	0.129299	0.638	0.9993
PGS001605	Volume of grey matter in Temporal Fusiform Cortex, posterior division (R)	HP:0000768	Pectus carinatum	10	0.000583132	0.00133609	0.436448	0.662552	0.128115	0.6619	0.9993
PGS001609	Volume of grey matter in Thalamus (R)	HP:0000768	Pectus carinatum	10	0.000536977	0.00132685	0.404699	0.685735	0.126985	0.6808	0.9993
PGS001610	Volume of grey matter in V Cerebellum (L)	HP:0000768	Pectus carinatum	10	0.000254468	0.00134716	0.188892	0.850194	0.121567	0.8465	0.9993
PGS001614	Volume of grey matter in Vermis Crus II Cerebellum	HP:0000768	Pectus carinatum	10	0.000331298	0.00134525	0.246272	0.805493	0.122623	0.8122	0.9993
PGS001617	Volume of grey matter in Vermis VIIb Cerebellum	HP:0000768	Pectus carinatum	10	-0.000756042	0.00136008	-0.55588	0.578345	0.133127	0.5745	0.9993
PGS001618	Volume of grey matter in Vermis VIIIa Cerebellum	HP:0000768	Pectus carinatum	10	0.000708299	0.00134671	0.525948	0.598974	0.131758	0.5978	0.9993
PGS001619	Volume of grey matter in Vermis VIIIb Cerebellum	HP:0000768	Pectus carinatum	10	0.000122611	0.00133587	0.0917838	0.926878	0.120414	0.9248	0.9993
PGS001620	Volume of grey matter in Vermis X Cerebellum	HP:0000768	Pectus carinatum	10	0.000296826	0.00129925	0.228459	0.819309	0.122265	0.8195	0.9993
PGS001621	Volume of grey matter in VI Cerebellum (L)	HP:0000768	Pectus carinatum	10	-0.000421675	0.00132981	-0.317094	0.7512	0.124311	0.7495	0.9993
PGS001622	Volume of grey matter in VI Cerebellum (R)	HP:0000768	Pectus carinatum	10	-0.000668699	0.00133428	-0.501168	0.6163	0.130681	0.6159	0.9993
PGS001624	Volume of grey matter in VIIb Cerebellum (R)	HP:0000768	Pectus carinatum	10	-0.000201328	0.00135011	-0.14912	0.881472	0.120998	0.883	0.9993
PGS001626	Volume of grey matter in VIIIa Cerebellum (R)	HP:0000768	Pectus carinatum	10	-3.5606e-05	0.00132186	-0.0269362	0.978513	0.120088	0.9798	0.9993
PGS001631	Volume of pallidum (L)	HP:0000768	Pectus carinatum	10	0.000502067	0.00131902	0.380637	0.703507	0.126186	0.7029	0.9993
PGS001632	Volume of pallidum (R)	HP:0000768	Pectus carinatum	10	-0.000498833	0.00132141	-0.377502	0.705835	0.126085	0.7038	0.9993
PGS001634	Volume of peripheral cortical grey matter (normalised for head size)	HP:0000768	Pectus carinatum	10	-0.000350569	0.00132102	-0.265378	0.790741	0.123036	0.7912	0.9993
PGS001635	Volume of putamen (L)	HP:0000768	Pectus carinatum	10	0.000774705	0.00131856	0.587538	0.556898	0.134658	0.5577	0.9993
PGS001637	Volume of thalamus (L)	HP:0000768	Pectus carinatum	10	-0.000251786	0.00133912	-0.188023	0.850875	0.121553	0.8452	0.9993
PGS001638	Volume of thalamus (R)	HP:0000768	Pectus carinatum	10	0.000858601	0.00134669	0.637563	0.52382	0.13725	0.532	0.9993
PGS001643	WA FA in tract acoustic radiation (L)	HP:0000768	Pectus carinatum	10	-0.000273493	0.00134054	-0.204018	0.838357	0.121818	0.8374	0.9993
PGS001644	WA FA in tract acoustic radiation (R)	HP:0000768	Pectus carinatum	10	-0.000290303	0.00134113	-0.216461	0.828647	0.122039	0.8341	0.9993
PGS001648	WA FA in tract cingulate gyrus part of cingulum (R)	HP:0000768	Pectus carinatum	10	5.27202e-05	0.00133578	0.0394676	0.968521	0.120123	0.9726	0.9993
PGS001649	WA FA in tract corticospinal tract (R)	HP:0000768	Pectus carinatum	10	0.000417711	0.00135841	0.307501	0.758489	0.124057	0.7601	0.9993
PGS001650	WA FA in tract forceps major	HP:0000768	Pectus carinatum	10	0.000173393	0.00132511	0.130852	0.895904	0.120782	0.896	0.9993
PGS001660	WA FA in tract uncinate fasciculus (R)	HP:0000768	Pectus carinatum	10	-0.000782908	0.00133182	-0.587848	0.55669	0.134674	0.5512	0.9993
PGS001668	WA ICVF in tract corticospinal tract (R)	HP:0000768	Pectus carinatum	10	-0.000552485	0.00132818	-0.415972	0.677468	0.127377	0.6887	0.9993
PGS001675	WA ICVF in tract medial lemniscus (L)	HP:0000768	Pectus carinatum	10	0.000462439	0.00130171	0.355255	0.72243	0.125396	0.7258	0.9993
PGS001676	WA ICVF in tract medial lemniscus (R)	HP:0000768	Pectus carinatum	10	0.000103435	0.00131468	0.0786766	0.937296	0.120319	0.9351	0.9993
PGS001685	WA ICVF in tract superior thalamic radiation (R)	HP:0000768	Pectus carinatum	10	-0.000673559	0.00132557	-0.508127	0.611411	0.130978	0.6135	0.9993
PGS001687	WA ICVF in tract uncinate fasciculus (R)	HP:0000768	Pectus carinatum	10	3.13864e-05	0.00132138	0.0237527	0.981052	0.120081	0.9774	0.9993
PGS001692	WA ISOVF in tract cingulate gyrus part of cingulum (R)	HP:0000768	Pectus carinatum	10	0.000109348	0.00134127	0.0815259	0.935031	0.120338	0.9326	0.9993
PGS001693	WA ISOVF in tract inferior fronto-occipital fasciculus (L)	HP:0000768	Pectus carinatum	10	-0.000186541	0.00132892	-0.140371	0.888379	0.120891	0.8889	0.9993
PGS001694	WA ISOVF in tract inferior fronto-occipital fasciculus (R)	HP:0000768	Pectus carinatum	10	0.000201516	0.0013395	0.150442	0.880429	0.121015	0.8841	0.9993
PGS001696	WA ISOVF in tract inferior longitudinal fasciculus (R)	HP:0000768	Pectus carinatum	10	-0.000319635	0.00131861	-0.242402	0.80849	0.122543	0.8104	0.9993
PGS001698	WA ISOVF in tract superior longitudinal fasciculus (L)	HP:0000768	Pectus carinatum	10	0.000119752	0.0013316	0.0899309	0.92835	0.120399	0.9333	0.9993
PGS001699	WA ISOVF in tract superior longitudinal fasciculus (R)	HP:0000768	Pectus carinatum	10	2.59716e-06	0.00134486	0.00193118	0.998459	0.120057	0.9985	0.9993
PGS001700	WA ISOVF in tract superior thalamic radiation (L)	HP:0000768	Pectus carinatum	10	-0.000180642	0.00133712	-0.135098	0.892546	0.120829	0.8903	0.9993
PGS001702	WA ISOVF in tract uncinate fasciculus (L)	HP:0000768	Pectus carinatum	10	0.000403921	0.00132528	0.304782	0.760559	0.123987	0.7595	0.9993
PGS001704	WA L1 in tract forceps minor	HP:0000768	Pectus carinatum	10	0.000452007	0.00131884	0.342732	0.731831	0.125026	0.7323	0.9993
PGS001707	WA L1 in tract inferior longitudinal fasciculus (L)	HP:0000768	Pectus carinatum	10	0.000694027	0.00134828	0.514749	0.606776	0.131265	0.6149	0.9993
PGS001711	WA L1 in tract superior thalamic radiation (L)	HP:0000768	Pectus carinatum	10	-1.60521e-05	0.00133741	-0.0120024	0.990425	0.120063	0.9882	0.9993
PGS001713	WA L1 in tract uncinate fasciculus (L)	HP:0000768	Pectus carinatum	10	-0.000461468	0.0013301	-0.346943	0.728665	0.125149	0.7299	0.9993
PGS001715	WA L2 in tract anterior thalamic radiation (L)	HP:0000768	Pectus carinatum	10	0.00080196	0.00133656	0.600016	0.548553	0.135285	0.5422	0.9993
PGS001718	WA L2 in tract cingulate gyrus part of cingulum (R)	HP:0000768	Pectus carinatum	10	0.00078627	0.00131398	0.598388	0.549638	0.135202	0.5465	0.9993
PGS001719	WA L2 in tract forceps major	HP:0000768	Pectus carinatum	10	0.000524772	0.00134485	0.390207	0.696419	0.126498	0.7002	0.9993
PGS001727	WA L2 in tract uncinate fasciculus (L)	HP:0000768	Pectus carinatum	10	0.000801158	0.00133646	0.599463	0.548921	0.135257	0.5497	0.9993
PGS001728	WA L2 in tract uncinate fasciculus (R)	HP:0000768	Pectus carinatum	10	-0.000589607	0.00131914	-0.446962	0.654943	0.128508	0.6494	0.9993
PGS001730	WA L3 in tract anterior thalamic radiation (L)	HP:0000768	Pectus carinatum	10	0.000779908	0.00133089	0.586004	0.557929	0.134582	0.5566	0.9993
PGS001743	WA L3 in tract uncinate fasciculus (R)	HP:0000768	Pectus carinatum	10	-0.00061876	0.00131498	-0.470546	0.638008	0.129423	0.6478	0.9993
PGS001745	WA MD in tract anterior thalamic radiation (L)	HP:0000768	Pectus carinatum	10	0.000561625	0.00133245	0.421497	0.673431	0.127572	0.6724	0.9993
PGS001746	WA MD in tract cingulate gyrus part of cingulum (L)	HP:0000768	Pectus carinatum	10	1.08297e-05	0.00133641	0.00810355	0.993535	0.12006	0.9931	0.9993
PGS001747	WA MD in tract cingulate gyrus part of cingulum (R)	HP:0000768	Pectus carinatum	10	0.000218443	0.00132533	0.164822	0.869098	0.121206	0.8722	0.9993
PGS001757	WA MD in tract uncinate fasciculus (L)	HP:0000768	Pectus carinatum	10	0.000711094	0.001336	0.532254	0.5946	0.13204	0.5932	0.9993
PGS001758	WA MD in tract uncinate fasciculus (R)	HP:0000768	Pectus carinatum	10	-0.000196962	0.00132062	-0.149143	0.881453	0.120998	0.885	0.9993
PGS001759	WA MO in tract forceps minor	HP:0000768	Pectus carinatum	10	0.000151436	0.00134589	0.112518	0.910423	0.120593	0.9051	0.9993
PGS001760	WA MO in tract medial lemniscus (R)	HP:0000768	Pectus carinatum	10	0.000718292	0.00131878	0.544665	0.586035	0.132605	0.5783	0.9993
PGS001761	WA MO in tract middle cerebellar peduncle	HP:0000768	Pectus carinatum	10	-8.82367e-05	0.00132819	-0.0664337	0.947038	0.120244	0.9472	0.9993
PGS001762	WA MO in tract posterior thalamic radiation (L)	HP:0000768	Pectus carinatum	10	0.000496981	0.00135269	0.367403	0.713351	0.125767	0.7163	0.9993
PGS001763	WA MO in tract posterior thalamic radiation (R)	HP:0000768	Pectus carinatum	10	0.000387808	0.00134571	0.288181	0.773233	0.12357	0.7746	0.9993
PGS001764	WA MO in tract superior longitudinal fasciculus (L)	HP:0000768	Pectus carinatum	10	0.000210621	0.00132253	0.159256	0.873481	0.12113	0.8743	0.9993
PGS001765	WA MO in tract superior thalamic radiation (R)	HP:0000768	Pectus carinatum	10	-0.000140219	0.00133954	-0.104677	0.916641	0.120521	0.9149	0.9993
PGS001766	WA OD in tract corticospinal tract (L)	HP:0000768	Pectus carinatum	10	-0.000261293	0.00131789	-0.198267	0.842853	0.12172	0.9395	0.9993
PGS001770	WA OD in tract superior longitudinal fasciculus (R)	HP:0000768	Pectus carinatum	10	-0.000356313	0.00133084	-0.267735	0.788926	0.12309	0.7796	0.9993
PGS001779	Brugada syndrome	HP:0000768	Pectus carinatum	10	0.000456872	0.00135171	0.337995	0.735397	0.12489	0.7412	0.9993
PGS001784	Abdominal aortic aneurysm	HP:0000768	Pectus carinatum	10	-0.000155846	0.00131635	-0.118393	0.905766	0.12065	0.9077	0.9993
PGS001785	Acute appendicitis	HP:0000768	Pectus carinatum	10	-0.000272698	0.00130731	-0.208594	0.834783	0.121898	0.8412	0.9993
PGS001786	Appendectomy	HP:0000768	Pectus carinatum	10	-0.00040858	0.00132039	-0.30944	0.757014	0.124108	0.7598	0.9993
PGS001788	Chronic obstructive pulmonary disease	HP:0000768	Pectus carinatum	10	-0.00043027	0.00133415	-0.322505	0.747098	0.124457	0.7465	0.9993
PGS001790	Heart Failure	HP:0000768	Pectus carinatum	10	0.000344255	0.00132401	0.260009	0.79488	0.122917	0.797	0.9993
PGS001791	Idiopathic pulmonary fibrosis	HP:0000768	Pectus carinatum	10	-0.000557108	0.00134826	-0.413205	0.679494	0.12728	0.6754	0.9993
PGS001792	Primary open-angle glaucoma	HP:0000768	Pectus carinatum	10	0.000792726	0.00130372	0.608049	0.543213	0.135695	0.544	0.9993
PGS001795	Uterine cancer	HP:0000768	Pectus carinatum	10	0.000185482	0.00135849	0.136535	0.89141	0.120846	0.8941	0.9993
PGS001801	FEV1/FVC ratio	HP:0000768	Pectus carinatum	10	-0.000497269	0.00136153	-0.365228	0.714974	0.1257	0.7135	0.9993
PGS001810	Polycythemia vera	HP:0000768	Pectus carinatum	10	9.66128e-05	0.00128679	0.0750803	0.940157	0.120296	0.9429	0.9993
PGS002022	Nontoxic multinodular goiter	HP:0000768	Pectus carinatum	10	9.24376e-05	0.00132422	0.0698053	0.944355	0.120263	0.9439	0.9993
PGS002023	Thyrotoxicosis with or without goiter	HP:0000768	Pectus carinatum	10	0.000119698	0.00134833	0.0887749	0.929268	0.120391	0.9277	0.9993
PGS002025	Type 1 diabetes	HP:0000768	Pectus carinatum	10	-0.00082801	0.00131158	-0.631308	0.5279	0.136914	0.5316	0.9993
PGS002028	Hypoglycemia	HP:0000768	Pectus carinatum	10	2.74869e-05	0.00130613	0.0210445	0.983212	0.120076	0.9835	0.9993
PGS002032	Disorders of bilirubin excretion	HP:0000768	Pectus carinatum	10	0.000266551	0.00135055	0.197365	0.843559	0.121705	0.8591	0.9993
PGS002034	Congenital deficiency of other clotting factors (including factor VII)	HP:0000768	Pectus carinatum	10	0.00056865	0.00132824	0.428123	0.668601	0.12781	0.6902	0.9993
PGS002035	Dementias	HP:0000768	Pectus carinatum	10	0.000135314	0.00137853	0.098158	0.921815	0.120465	0.926	0.9993
PGS002040	Retinal detachments and defects	HP:0000768	Pectus carinatum	10	-0.000773012	0.00131809	-0.586463	0.557621	0.134605	0.5628	0.9993
PGS002045	Inflammation of the eye	HP:0000768	Pectus carinatum	10	-0.000334339	0.00132285	-0.252741	0.80049	0.122759	0.7976	0.9993
PGS002046	Otosclerosis	HP:0000768	Pectus carinatum	10	0.000536692	0.00134897	0.397853	0.690774	0.126753	0.6936	0.9993
PGS002051	Congestive heart failure; nonhypertensive	HP:0000768	Pectus carinatum	10	-2.26069e-05	0.00135821	-0.0166446	0.986722	0.120069	0.9873	0.9993
PGS002052	Occlusion and stenosis of precerebral arteries	HP:0000768	Pectus carinatum	10	0.000497537	0.001336	0.372407	0.709623	0.125924	0.7082	0.9993
PGS002055	Peripheral vascular disease, unspecified	HP:0000768	Pectus carinatum	10	-0.000392444	0.00131312	-0.298865	0.765069	0.123836	0.7683	0.9993
PGS002056	Phlebitis and thrombophlebitis	HP:0000768	Pectus carinatum	10	-5.11592e-05	0.00130791	-0.0391152	0.968802	0.120122	0.9699	0.9993
PGS002058	Hemorrhoids	HP:0000768	Pectus carinatum	10	-0.000442075	0.00135193	-0.326995	0.7437	0.12458	0.7481	0.9993
PGS002060	Nasal polyps	HP:0000768	Pectus carinatum	10	0.000217784	0.0013301	0.163736	0.869953	0.121191	0.8726	0.9993
PGS002063	Esophagitis, GERD and related diseases	HP:0000768	Pectus carinatum	10	0.000727222	0.00132669	0.548148	0.583642	0.132766	0.588	0.9993
PGS002064	Appendiceal conditions	HP:0000768	Pectus carinatum	10	-0.00010256	0.00133238	-0.0769747	0.93865	0.120308	0.9357	0.9993
PGS002065	Inguinal hernia	HP:0000768	Pectus carinatum	10	0.000281338	0.00134062	0.209857	0.833797	0.12192	0.8312	0.9993
PGS002068	Diverticulosis	HP:0000768	Pectus carinatum	10	0.000129372	0.00136484	0.0947886	0.924491	0.120437	0.9182	0.9993
PGS002069	Functional digestive disorders	HP:0000768	Pectus carinatum	10	-0.00041534	0.00134559	-0.308668	0.757601	0.124088	0.7587	0.9993
PGS002072	Cholelithiasis and cholecystitis	HP:0000768	Pectus carinatum	10	0.000247328	0.00132271	0.186985	0.851688	0.121536	0.8537	0.9993
PGS002076	Hyperplasia of prostate	HP:0000768	Pectus carinatum	10	0.000537412	0.00133379	0.40292	0.687043	0.126924	0.6844	0.9993
PGS002078	Genital prolapse	HP:0000768	Pectus carinatum	10	0.000305805	0.00131623	0.232334	0.816299	0.122341	0.8259	0.9993
PGS002081	Superficial cellulitis and abscess	HP:0000768	Pectus carinatum	10	-7.95829e-05	0.00133788	-0.0594841	0.952572	0.120207	0.9508	0.9993
PGS002082	Lupus (localized and systemic)	HP:0000768	Pectus carinatum	10	3.26033e-05	0.00132972	0.024519	0.980441	0.120083	0.98	0.9993
PGS002084	Sarcoidosis	HP:0000768	Pectus carinatum	10	-0.000299372	0.0013222	-0.226419	0.820895	0.122226	0.8152	0.9993
PGS002085	Seborrheic keratosis	HP:0000768	Pectus carinatum	10	-0.000348567	0.00129898	-0.268338	0.788462	0.123103	0.7859	0.9993
PGS002086	Diseases of hair and hair follicles	HP:0000768	Pectus carinatum	10	0.000603167	0.00135369	0.445572	0.655947	0.128455	0.6541	0.9993
PGS002087	Sebaceous cyst	HP:0000768	Pectus carinatum	10	0.000136841	0.0013694	0.0999276	0.92041	0.12048	0.9187	0.9993
PGS002088	Rheumatoid arthritis	HP:0000768	Pectus carinatum	10	0.000462962	0.00133769	0.346089	0.729306	0.125124	0.7348	0.9993
PGS002089	Ankylosing spondylitis	HP:0000768	Pectus carinatum	10	0.000305275	0.00136996	0.222835	0.823684	0.122158	0.8373	0.9993
PGS002090	Other arthropathies	HP:0000768	Pectus carinatum	10	-0.000162057	0.00130994	-0.123713	0.901553	0.120705	0.9028	0.9993
PGS002091	Polymyalgia Rheumatica	HP:0000768	Pectus carinatum	10	0.000699856	0.00131871	0.530714	0.595667	0.131971	0.601	0.9993
PGS002092	Contracture of palmar fascia [Dupuytren's disease]	HP:0000768	Pectus carinatum	10	0.00062124	0.00133595	0.465016	0.641963	0.129204	0.6427	0.9993
PGS002093	Hallux valgus (Bunion)	HP:0000768	Pectus carinatum	10	0.000300815	0.0013391	0.224639	0.822279	0.122192	0.824	0.9993
PGS002099	Albumin	HP:0000768	Pectus carinatum	10	-8.54224e-05	0.00131068	-0.0651743	0.948041	0.120237	0.9456	0.9993
PGS002100	Ankle spacing width	HP:0000768	Pectus carinatum	10	-0.000416718	0.00132243	-0.315116	0.752701	0.124258	0.7499	0.9993
PGS002102	Apolipoprotein B	HP:0000768	Pectus carinatum	10	-0.000792135	0.00134907	-0.587173	0.557144	0.13464	0.5579	0.9993
PGS002103	avMSE	HP:0000768	Pectus carinatum	10	0.000324596	0.00131848	0.24619	0.805557	0.122621	0.8069	0.9993
PGS002105	Birth weight	HP:0000768	Pectus carinatum	10	0.000306513	0.0013182	0.232524	0.816151	0.122344	0.8153	0.9993
PGS002106	Calcium	HP:0000768	Pectus carinatum	10	0.000632046	0.00134583	0.469632	0.638661	0.129387	0.643	0.9993
PGS002108	Cholesterol	HP:0000768	Pectus carinatum	10	-0.000475584	0.00132722	-0.358331	0.720128	0.125489	0.7154	0.9993
PGS002111	Ever depressed for a whole week	HP:0000768	Pectus carinatum	10	0.00048653	0.00134406	0.361986	0.717395	0.1256	0.7166	0.9993
PGS002117	PP interval	HP:0000768	Pectus carinatum	10	-0.000144513	0.00133098	-0.108576	0.913548	0.120556	0.9186	0.9993
PGS002118	PQ interval	HP:0000768	Pectus carinatum	10	0.000410294	0.00132616	0.309386	0.757055	0.124106	0.7582	0.9993
PGS002121	RR interval	HP:0000768	Pectus carinatum	10	0.000135479	0.00132665	0.102121	0.918669	0.120498	0.9156	0.9993
PGS002122	Red blood cell (erythrocyte) distribution width	HP:0000768	Pectus carinatum	10	2.35366e-05	0.00132334	0.0177858	0.985811	0.120071	0.9845	0.9993
PGS002123	Red blood cell (erythrocyte) count	HP:0000768	Pectus carinatum	10	0.000142998	0.00132137	0.108219	0.913831	0.120553	0.9097	0.9993
PGS002124	Ever addicted to any substance or behaviour	HP:0000768	Pectus carinatum	10	-0.000333146	0.00131131	-0.254057	0.799474	0.122788	0.8094	0.9993
PGS002130	Testosterone (female only)	HP:0000768	Pectus carinatum	10	-0.000157795	0.0013427	-0.117521	0.906457	0.120642	0.9059	0.9993
PGS002133	Body fat percentage	HP:0000768	Pectus carinatum	10	-0.000798652	0.00130911	-0.610074	0.541871	0.1358	0.5403	0.9993
PGS002135	Fluid intelligence score	HP:0000768	Pectus carinatum	10	-0.000374842	0.001342	-0.279317	0.780026	0.123358	0.7782	0.9993
PGS002136	Recent feelings of foreboding	HP:0000768	Pectus carinatum	10	-1.18764e-06	0.00132039	-0.000899455	0.999282	0.120057	0.9993	0.9993
PGS002141	Haematocrit percentage	HP:0000768	Pectus carinatum	10	-0.000795602	0.00131533	-0.60487	0.545323	0.135532	0.5434	0.9993
PGS002143	Hand grip strength (mean of both)	HP:0000768	Pectus carinatum	10	-0.000603903	0.00132769	-0.454851	0.649258	0.128809	0.6546	0.9993
PGS002146	Standing height	HP:0000768	Pectus carinatum	10	-8.21641e-06	0.00131975	-0.00622571	0.995033	0.120059	0.9944	0.9993
PGS002150	LDL direct	HP:0000768	Pectus carinatum	10	-0.000587075	0.0013375	-0.438935	0.660749	0.128207	0.6623	0.9993
PGS002151	Handedness (chirality/laterality)	HP:0000768	Pectus carinatum	10	0.000244133	0.00134191	0.181929	0.855654	0.121457	0.8568	0.9993
PGS002152	Alcohol intake frequency	HP:0000768	Pectus carinatum	10	-0.00021653	0.0013352	-0.162171	0.871185	0.12117	0.8711	0.9993
PGS002154	General happiness	HP:0000768	Pectus carinatum	10	-3.79907e-05	0.00131519	-0.028886	0.976958	0.120093	0.9772	0.9993
PGS002156	Age first had sexual intercourse	HP:0000768	Pectus carinatum	10	0.0002841	0.00132427	0.214534	0.830149	0.122004	0.8321	0.9993
PGS002157	Alkaline phosphatase	HP:0000768	Pectus carinatum	10	0.000339647	0.0013016	0.260946	0.794157	0.122938	0.7908	0.9993
PGS002159	Aspartate aminotransferase	HP:0000768	Pectus carinatum	10	-0.000345442	0.001325	-0.26071	0.794339	0.122933	0.7887	0.9993
PGS002160	Total bilirubin	HP:0000768	Pectus carinatum	10	-9.93002e-05	0.00134261	-0.0739606	0.941048	0.120289	0.9435	0.9993
PGS002162	Creatinine (enzymatic) in urine	HP:0000768	Pectus carinatum	10	-0.000138683	0.00131492	-0.105469	0.916013	0.120528	0.9117	0.9993
PGS002174	Heel Broadband ultrasound attenuation, direct entry	HP:0000768	Pectus carinatum	10	-0.000796037	0.00137747	-0.577898	0.563388	0.134183	0.5678	0.9993
PGS002178	IGF-1	HP:0000768	Pectus carinatum	10	0.000840513	0.00132127	0.636141	0.524746	0.137173	0.5258	0.9993
PGS002182	Gamma glutamyltransferase	HP:0000768	Pectus carinatum	10	-0.000399895	0.00132315	-0.302231	0.762503	0.123921	0.7517	0.9993
PGS002184	Mean carotid IMT (intima-medial thickness) at 120/150/210/240 degrees	HP:0000768	Pectus carinatum	10	3.69031e-05	0.00135295	0.027276	0.978242	0.120089	0.9767	0.9993
PGS002187	Neutrophil count	HP:0000768	Pectus carinatum	10	-0.000417949	0.00130485	-0.320304	0.748766	0.124397	0.7499	0.9993
PGS002188	Platelet crit	HP:0000768	Pectus carinatum	10	-0.000114573	0.00133574	-0.0857749	0.931653	0.120368	0.9319	0.9993
PGS002189	Mean platelet (thrombocyte) volume	HP:0000768	Pectus carinatum	10	-0.000784784	0.00133064	-0.589779	0.555395	0.13477	0.5517	0.9993
PGS002194	Reticulocyte count	HP:0000768	Pectus carinatum	10	0.000834169	0.00131886	0.632494	0.527125	0.136978	0.5311	0.9993
PGS002195	Sex hormone binding globulin (SHBG)	HP:0000768	Pectus carinatum	10	-2.51379e-05	0.00134728	-0.0186583	0.985115	0.120072	0.9859	0.9993
PGS002198	Urea	HP:0000768	Pectus carinatum	10	0.000268149	0.00135398	0.198045	0.843027	0.121716	0.843	0.9993
PGS002201	Waist circumference	HP:0000768	Pectus carinatum	10	-2.4575e-05	0.00129544	-0.0189704	0.984866	0.120072	0.9842	0.9993
PGS002205	Testosterone (male only)	HP:0000768	Pectus carinatum	10	0.000112919	0.00134592	0.0838969	0.933146	0.120355	0.9384	0.9993
PGS002206	Mean corpuscular haemoglobin	HP:0000768	Pectus carinatum	10	-0.000637489	0.00132968	-0.47943	0.631677	0.12978	0.6388	0.9993
PGS002207	Mean corpuscular volume	HP:0000768	Pectus carinatum	10	-0.000533133	0.00132411	-0.402635	0.687253	0.126915	0.6921	0.9993
PGS002211	Myopia diagnosis	HP:0000768	Pectus carinatum	10	-9.1826e-05	0.00130937	-0.0701301	0.944096	0.120265	0.9408	0.9993
PGS002212	Daytime dozing / sleeping (narcolepsy)	HP:0000768	Pectus carinatum	10	-1.40562e-05	0.00132419	-0.0106149	0.991532	0.120062	0.9919	0.9993
PGS002218	Overall health rating	HP:0000768	Pectus carinatum	10	-0.000375497	0.00131825	-0.284846	0.775787	0.12349	0.7806	0.9993
PGS002219	Total protein	HP:0000768	Pectus carinatum	10	-0.000257726	0.00131698	-0.195695	0.844865	0.121677	0.8479	0.9993
PGS002223	Sensitive stomach	HP:0000768	Pectus carinatum	10	0.000181729	0.00130241	0.139533	0.889041	0.120881	0.8884	0.9993
PGS002224	Sitting height	HP:0000768	Pectus carinatum	10	-0.000731854	0.00134042	-0.545987	0.585127	0.132666	0.5765	0.9993
PGS002231	Qualifications (years of education)	HP:0000768	Pectus carinatum	10	-0.000827838	0.00132024	-0.627035	0.530697	0.136687	0.5318	0.9993
PGS002236	Ascending aorta diameter (MRI-derived)	HP:0000768	Pectus carinatum	10	0.000820849	0.00134263	0.611372	0.541012	0.135867	0.5417	0.9993
PGS002245	Liver fat (MRI-derived)	HP:0000768	Pectus carinatum	10	-0.000114856	0.00132301	-0.0868139	0.930827	0.120376	0.9331	0.9993
PGS002247	Melanoma	HP:0000768	Pectus carinatum	10	-3.15745e-05	0.00134783	-0.0234261	0.981312	0.12008	0.9813	0.9993
PGS002250	Epithelial ovarian cancer	HP:0000768	Pectus carinatum	10	0.000347406	0.00134311	0.258658	0.795922	0.122887	0.7969	0.9993
PGS002255	Physical activity (measured)	HP:0000768	Pectus carinatum	10	0.000383379	0.00134412	0.285226	0.775496	0.123499	0.7798	0.9993
PGS002263	Uterine fibroids	HP:0000768	Pectus carinatum	10	-0.000693611	0.00135854	-0.510557	0.609709	0.131083	0.6143	0.9993
PGS002264	Pancreatic ductal adenocarcinoma	HP:0000768	Pectus carinatum	10	0.000295256	0.00132438	0.222939	0.823602	0.12216	0.8203	0.9993
PGS002266	Nonsyndromic cleft lip with or without cleft palate	HP:0000768	Pectus carinatum	10	0.000803837	0.00131901	0.609424	0.542302	0.135766	0.5356	0.9993
PGS002267	Ascending thoracic aortic diameter	HP:0000768	Pectus carinatum	10	0.000228791	0.00133815	0.170976	0.864257	0.121294	0.8598	0.9993
PGS002271	Mitral valve prolapse	HP:0000768	Pectus carinatum	10	0.000664704	0.00133977	0.496131	0.619848	0.130469	0.611	0.9993
PGS002273	COVID-19 infection	HP:0000768	Pectus carinatum	10	0.000467532	0.00133929	0.349089	0.727054	0.125212	0.7289	0.9993
PGS002276	QTc duration	HP:0000768	Pectus carinatum	10	0.00044961	0.00131899	0.340875	0.733228	0.124972	0.7249	0.9993
PGS002278	Supranormal left ventricular ejection fraction	HP:0000768	Pectus carinatum	10	-0.000118597	0.00131577	-0.0901354	0.928187	0.120401	0.9325	0.9993
PGS002282	Nonalcoholic fatty liver disease	HP:0000768	Pectus carinatum	10	-0.000255582	0.00131576	-0.194247	0.845999	0.121653	0.8428	0.9993
PGS002291	Nasopharyngeal carcinoma	HP:0000768	Pectus carinatum	10	0.000602582	0.00133977	0.449766	0.65292	0.128614	0.6558	0.9993
PGS002292	Keratoconus	HP:0000768	Pectus carinatum	10	-0.000369185	0.00133032	-0.277516	0.781408	0.123315	0.7834	0.9993
PGS002295	Insulin growth-like factor-1 level	HP:0000768	Pectus carinatum	10	-0.000736107	0.00133475	-0.551495	0.581346	0.132922	0.5807	0.9993
PGS002298	Esophageal cancer	HP:0000768	Pectus carinatum	10	0.000338518	0.00130054	0.260291	0.794662	0.122923	0.7969	0.9993
PGS002299	Gastric cancer	HP:0000768	Pectus carinatum	10	-7.73899e-05	0.00132293	-0.0584988	0.953356	0.120202	0.9587	0.9993
PGS002303	Diffuse large B-cell lymphoma	HP:0000768	Pectus carinatum	10	-0.000274695	0.00131425	-0.209013	0.834456	0.121905	0.8323	0.9993
PGS002304	Follicular lymphoma	HP:0000768	Pectus carinatum	10	0.000441747	0.00135497	0.326019	0.744439	0.124553	0.7471	0.9993
PGS002305	Chronic lymphoid leukemia	HP:0000768	Pectus carinatum	10	-0.000588357	0.00131158	-0.448587	0.653771	0.128569	0.6579	0.9993
PGS002309	Number of children ever born	HP:0000768	Pectus carinatum	10	0.000311625	0.00131379	0.237196	0.812526	0.122437	0.8084	0.9993
PGS002310	Age of Menarche	HP:0000768	Pectus carinatum	10	0.000215918	0.00131401	0.16432	0.869493	0.121199	0.8739	0.9993
PGS002311	Asthma	HP:0000768	Pectus carinatum	10	0.000500844	0.00133538	0.375057	0.707652	0.126008	0.7041	0.9993
PGS002312	Autoimmune disease	HP:0000768	Pectus carinatum	10	0.000270006	0.0013261	0.203609	0.838676	0.121811	0.8351	0.9993
PGS002317	Childless	HP:0000768	Pectus carinatum	10	-0.000236681	0.00132784	-0.178245	0.858545	0.121401	0.8542	0.9993
PGS002319	College education	HP:0000768	Pectus carinatum	10	9.73989e-05	0.00131484	0.0740764	0.940956	0.120289	0.9428	0.9993
PGS002321	Diabetes (any type)	HP:0000768	Pectus carinatum	10	-0.000485347	0.00131809	-0.368221	0.712741	0.125793	0.7105	0.9993
PGS002323	Eczema	HP:0000768	Pectus carinatum	10	9.28952e-05	0.0013538	0.0686182	0.945299	0.120256	0.9422	0.9993
PGS002324	Endocrine and diabetes diseases	HP:0000768	Pectus carinatum	10	0.0002805	0.00132757	0.211288	0.832681	0.121946	0.8292	0.9993
PGS002330	Hair Color	HP:0000768	Pectus carinatum	10	-0.000115097	0.0013449	-0.0855799	0.931808	0.120367	0.9314	0.9993
PGS002333	High Light Scatter Reticulocyte Count	HP:0000768	Pectus carinatum	10	-0.000533253	0.00131794	-0.404611	0.6858	0.126982	0.6839	0.9993
PGS002336	Hypothyroidism	HP:0000768	Pectus carinatum	10	-0.000771382	0.00133855	-0.57628	0.564481	0.134104	0.5599	0.9993
PGS002338	Lymphocyte Count	HP:0000768	Pectus carinatum	10	-0.000665187	0.00133662	-0.497665	0.618766	0.130533	0.6188	0.9993
PGS002340	Mean Platelet Volume	HP:0000768	Pectus carinatum	10	-8.09551e-05	0.00133868	-0.0604738	0.951783	0.120212	0.9515	0.9993
PGS002343	Platelet count	HP:0000768	Pectus carinatum	10	-1.03695e-05	0.00131716	-0.00787258	0.993719	0.12006	0.9943	0.9993
PGS002345	Red Blood Cell Count	HP:0000768	Pectus carinatum	10	-0.000534861	0.00133947	-0.399309	0.689702	0.126802	0.6858	0.9993
PGS002346	Red Blood Cell Distribution Width	HP:0000768	Pectus carinatum	10	0.000266487	0.00132702	0.200816	0.84086	0.121763	0.8413	0.9993
PGS002351	Thyroid (self-reported conditions)	HP:0000768	Pectus carinatum	10	-0.000130247	0.00132696	-0.0981544	0.921818	0.120465	0.9254	0.9993
PGS002357	White Blood Count	HP:0000768	Pectus carinatum	10	-5.21386e-05	0.00133848	-0.0389535	0.968931	0.120121	0.9703	0.9993
PGS002725	Ischemic stroke	HP:0000768	Pectus carinatum	10	-0.00011246	0.00133219	-0.0844168	0.932732	0.120359	0.9322	0.9993
PGS002732	Chronic elevation of alanine aminotransferase	HP:0000768	Pectus carinatum	10	-0.000126518	0.0012961	-0.0976148	0.922246	0.12046	0.9205	0.9993
PGS002749	Total knee replacement	HP:0000768	Pectus carinatum	10	0.000298579	0.00130898	0.228101	0.819587	0.122258	0.8147	0.9993
PGS002753	Alzheimer's disease	HP:0000768	Pectus carinatum	10	0.000108959	0.0013436	0.081095	0.935373	0.120335	0.9386	0.9993
PGS002755	Atopic dermatitis	HP:0000768	Pectus carinatum	10	0.000812032	0.00136419	0.595246	0.551736	0.135044	0.5509	0.9993
PGS002763	Hip osteoarthritis	HP:0000768	Pectus carinatum	10	-0.000566767	0.00132995	-0.426157	0.670032	0.127739	0.6745	0.9993
PGS002767	Knee osteoarthritis	HP:0000768	Pectus carinatum	10	0.000552435	0.00131795	0.419163	0.675135	0.127489	0.6762	0.9993
PGS002768	Osteoporosis	HP:0000768	Pectus carinatum	10	0.000804651	0.00137506	0.585175	0.558486	0.134541	0.5535	0.9993
PGS002769	Seropositive rheumatoid arthritis	HP:0000768	Pectus carinatum	10	0.00018573	0.00133972	0.138633	0.889752	0.12087	0.8893	0.9993
PGS002770	Stroke	HP:0000768	Pectus carinatum	10	-3.91554e-05	0.00134576	-0.0290953	0.976791	0.120093	0.9784	0.9993
PGS002776	Incident coronary artery disease	HP:0000768	Pectus carinatum	10	-0.000372539	0.00132341	-0.281501	0.778351	0.123409	0.7718	0.9993
PGS002778	Incident hypertension	HP:0000768	Pectus carinatum	10	-3.19631e-05	0.00132528	-0.024118	0.980761	0.120082	0.9812	0.9993
PGS002780	Incident type 2 diabetes	HP:0000768	Pectus carinatum	10	0.000698707	0.00134232	0.520521	0.602749	0.131518	0.5982	0.9993
PGS002786	Bipolar disorder	HP:0000768	Pectus carinatum	10	-1.46001e-05	0.00136941	-0.0106616	0.991494	0.120062	0.9905	0.9993
PGS002812	Gluteofemoral adipose tissue volumes adjusted for BMI and height	HP:0000768	Pectus carinatum	10	-0.000298588	0.00135806	-0.219864	0.825996	0.122102	0.8277	0.9993
PGS002813	Visceral adipose tissue volumes adjusted for BMI and height	HP:0000768	Pectus carinatum	10	0.000449228	0.00133454	0.336615	0.736437	0.12485	0.7372	0.9993
PGS002828	Alcohol consumption	HP:0000768	Pectus carinatum	10	-0.000570715	0.00132416	-0.431	0.666507	0.127915	0.6474	0.9993
PGS002867	C-reactive Protein	HP:0000768	Pectus carinatum	10	0.000330595	0.00134887	0.245091	0.806407	0.122598	0.8058	0.9993
PGS002892	Diastolic Blood Pressure	HP:0000768	Pectus carinatum	10	0.000364413	0.00133074	0.273843	0.784229	0.123229	0.7837	0.9993
PGS002922	Estradiol	HP:0000768	Pectus carinatum	10	-0.000734703	0.00136287	-0.539086	0.589878	0.13235	0.589	0.9993
PGS002932	Fasting Plasma Glucose	HP:0000768	Pectus carinatum	10	5.7781e-05	0.00133289	0.0433501	0.965426	0.120137	0.9662	0.9993
PGS003037	LDL	HP:0000768	Pectus carinatum	10	-0.000673031	0.00132908	-0.50639	0.61263	0.130904	0.6111	0.9993
PGS003072	Systolic Blood Pressure	HP:0000768	Pectus carinatum	10	6.18646e-05	0.00132721	0.0466127	0.962826	0.120149	0.9622	0.9993
PGS003092	Type 2 Diabetes	HP:0000768	Pectus carinatum	10	0.000288117	0.00130574	0.220654	0.825381	0.122117	0.8295	0.9993
PGS003133	Thinness	HP:0000768	Pectus carinatum	10	-0.000753879	0.00138131	-0.54577	0.585275	0.132656	0.5818	0.9993
PGS003137	Total Cholesterol	HP:0000768	Pectus carinatum	10	-0.000411926	0.00132518	-0.310845	0.755946	0.124145	0.7554	0.9993
PGS003147	Triglycerides	HP:0000768	Pectus carinatum	10	-0.000155352	0.00130823	-0.118749	0.905484	0.120654	0.9038	0.9993
PGS003177	Vitamin D	HP:0000768	Pectus carinatum	10	0.000351704	0.00138595	0.253764	0.7997	0.122781	0.7868	0.9993
PGS003212	Sleep Apnea	HP:0000768	Pectus carinatum	10	0.000139811	0.00134216	0.104168	0.917045	0.120516	0.9143	0.9993
PGS003227	estimated glomerular filtration rate	HP:0000768	Pectus carinatum	10	0.000811234	0.00132496	0.612271	0.540417	0.135913	0.5417	0.9993
PGS003242	Creatine	HP:0000768	Pectus carinatum	10	-0.000480183	0.00134462	-0.357114	0.721039	0.125452	0.7165	0.9993
PGS003282	Cystatin C	HP:0000768	Pectus carinatum	10	-0.000651034	0.00134184	-0.485179	0.627594	0.130014	0.6299	0.9993
PGS003308	estimated glomerular filtration rate (Cystatin C)	HP:0000768	Pectus carinatum	10	-0.000658682	0.00132902	-0.495614	0.620213	0.130447	0.6199	0.9993
PGS003322	Insomnia	HP:0000768	Pectus carinatum	10	-0.000420696	0.00133596	-0.314901	0.752865	0.124252	0.7561	0.9993
PGS003330	Factor VIII levels	HP:0000768	Pectus carinatum	10	0.000375745	0.0013257	0.283432	0.776871	0.123456	0.7744	0.9993
PGS003373	Drinks per week	HP:0000768	Pectus carinatum	10	-0.00022486	0.00134199	-0.167557	0.866946	0.121245	0.8635	0.9993
PGS003381	Uterine endometrial carcinoma	HP:0000768	Pectus carinatum	10	-0.000676748	0.0013318	-0.508145	0.611399	0.130979	0.6183	0.9993
PGS003382	Skin cutaneous melanoma	HP:0000768	Pectus carinatum	10	-0.000313606	0.00134375	-0.233381	0.815486	0.122361	0.8199	0.9993
PGS003383	Prostate adenocarcinoma	HP:0000768	Pectus carinatum	10	0.000434366	0.00133938	0.324303	0.745737	0.124506	0.7378	0.9993
PGS003387	Esophageal adenocarcinoma or Barrett‚Äôs esophagus	HP:0000768	Pectus carinatum	10	0.00038525	0.00132158	0.291507	0.770689	0.123652	0.7736	0.9993
PGS003391	Lung cancer	HP:0000768	Pectus carinatum	10	-6.9213e-06	0.00134573	-0.00514316	0.995897	0.120058	0.9954	0.9993
PGS003392	Lung squamous cell carcinoma	HP:0000768	Pectus carinatum	10	-0.00031822	0.00134472	-0.236645	0.812953	0.122426	0.8148	0.9993
PGS003400	Obesity	HP:0000768	Pectus carinatum	10	-0.000754754	0.00130822	-0.576931	0.564041	0.134136	0.5579	0.9993
PGS000373	Colorectal cancer	HP:0000846	Adrenal insufficiency	14	-1.3346e-06	0.00154781	-0.000862252	0.999312	0.355641	0.9993	0.9993
PGS000008	ER-positive Breast Cancer	HP:0001075	Atrophic scars	13	6.04726e-06	0.00149998	0.00403155	0.996784	0.497217	0.997	0.9993
PGS000009	ER-negative Breast Cancer	HP:0001075	Atrophic scars	13	-0.00225178	0.00152474	-1.47682	0.139856	0.589103	0.1402	0.9993
PGS000013	Coronary artery disease	HP:0001075	Atrophic scars	13	-0.00105806	0.00151098	-0.700252	0.483839	0.51789	0.4841	0.9993
PGS000016	Atrial fibrillation	HP:0001075	Atrophic scars	13	0.00351858	0.00156524	2.24795	0.0246712	0.709854	0.0231	0.9993
PGS000017	Inflammatory bowel disease	HP:0001075	Atrophic scars	13	-0.00211954	0.00151418	-1.39979	0.161707	0.579775	0.1606	0.9993
PGS000027	Body Mass Index	HP:0001075	Atrophic scars	13	-0.000581653	0.00148564	-0.391517	0.695451	0.50368	0.6946	0.9993
PGS000042	Coeliac disease	HP:0001075	Atrophic scars	13	-0.00119281	0.00150729	-0.791359	0.428814	0.523618	0.4347	0.9993
PGS000069	Serous epithelial ovarian cancer	HP:0001075	Atrophic scars	13	0.0004545	0.00150583	0.301826	0.762811	0.501058	0.7607	0.9993
PGS000076	Kidney cancer	HP:0001075	Atrophic scars	13	-0.00172341	0.00154178	-1.1178	0.263765	0.549879	0.2594	0.9993
PGS000077	Lymphocytic leukemia	HP:0001075	Atrophic scars	13	-0.00125651	0.0014974	-0.839126	0.401483	0.526901	0.4058	0.9993
PGS000080	Non-Hodgkin's lymphoma	HP:0001075	Atrophic scars	13	-2.76543e-05	0.00152135	-0.0181775	0.985499	0.497231	0.9855	0.9993
PGS000081	Oral cavity and pharyngeal cancers	HP:0001075	Atrophic scars	13	0.00252507	0.00153996	1.6397	0.1012	0.610465	0.1029	0.9993
PGS000082	Ovarian cancer	HP:0001075	Atrophic scars	13	0.001774	0.00149538	1.18632	0.235616	0.556528	0.2287	0.9993
PGS000083	Pancreatic cancer	HP:0001075	Atrophic scars	13	-0.00134745	0.00151449	-0.889709	0.373712	0.530586	0.3692	0.9993
PGS000088	Basophil count	HP:0001075	Atrophic scars	13	0.00118947	0.00149876	0.79364	0.427485	0.52377	0.4154	0.9993
PGS000089	Basophil percentage of white cells	HP:0001075	Atrophic scars	13	0.000274902	0.00149558	0.18381	0.854178	0.498641	0.8519	0.9993
PGS000091	Eosinophil percentage of white cells	HP:0001075	Atrophic scars	13	-0.00169359	0.00150841	-1.12277	0.26165	0.550347	0.2678	0.9993
PGS000092	Hematocrit	HP:0001075	Atrophic scars	13	0.000254762	0.00151288	0.168396	0.866286	0.498412	0.8655	0.9993
PGS000093	Hemoglobin concentration	HP:0001075	Atrophic scars	13	-0.00034309	0.00151058	-0.227125	0.820346	0.499392	0.8137	0.9993
PGS000095	High light scatter reticulocyte percentage of red cells	HP:0001075	Atrophic scars	13	-0.000478372	0.00152088	-0.314537	0.753141	0.501388	0.7503	0.9993
PGS000096	Immature fraction of reticulocytes	HP:0001075	Atrophic scars	13	0.000168391	0.00151127	0.111424	0.91129	0.49774	0.9144	0.9993
PGS000098	Lymphocyte percentage of white cells	HP:0001075	Atrophic scars	13	0.00267138	0.00146066	1.82889	0.0675415	0.638067	0.0703	0.9993
PGS000100	Mean corpuscular hemoglobin concentration	HP:0001075	Atrophic scars	13	-0.000329561	0.00150872	-0.218438	0.827106	0.499229	0.8353	0.9993
PGS000103	Monocyte percentage of white cells	HP:0001075	Atrophic scars	13	0.000831791	0.00152986	0.543702	0.586698	0.509681	0.5808	0.9993
PGS000106	Neutrophil percentage of white cells	HP:0001075	Atrophic scars	13	-0.00112111	0.00147066	-0.762318	0.445946	0.521716	0.4411	0.9993
PGS000112	Reticulocyte fraction of red cells	HP:0001075	Atrophic scars	13	0.000146689	0.00150158	0.0976894	0.922187	0.497619	0.9269	0.9993
PGS000114	Juvenile Idiopathic Arthritis	HP:0001075	Atrophic scars	13	0.00108542	0.00151929	0.714429	0.475032	0.518736	0.4791	0.9993
PGS000126	Serum urate	HP:0001075	Atrophic scars	13	-0.0022205	0.00147439	-1.50604	0.132189	0.592772	0.129	0.9993
PGS000128	Hemoglobin A1c	HP:0001075	Atrophic scars	13	0.00100401	0.00149981	0.669421	0.503292	0.51611	0.5059	0.9993
PGS000135	Schizophrenia	HP:0001075	Atrophic scars	13	0.000327274	0.00159824	0.204771	0.837769	0.498985	0.8312	0.9993
PGS000138	Lifetime Major Depressive Disorder	HP:0001075	Atrophic scars	13	0.00182714	0.00150583	1.21338	0.225106	0.559263	0.2252	0.9993
PGS000140	Broad Depression (seen a General Practitioner for nerves, anxiety, tension or depression)	HP:0001075	Atrophic scars	13	0.00272051	0.00149876	1.81517	0.0696249	0.635964	0.07	0.9993
PGS000145	Depression (ICD-10 defined)	HP:0001075	Atrophic scars	13	-0.00143615	0.00147348	-0.974664	0.329827	0.53726	0.3278	0.9993
PGS000161	Renal cancer	HP:0001075	Atrophic scars	13	-0.000246428	0.00153528	-0.16051	0.872493	0.498303	0.874	0.9993
PGS000194	Rheumatoid Arthritis (CCP-positive)	HP:0001075	Atrophic scars	13	-0.000929166	0.00151033	-0.615208	0.538477	0.513174	0.5398	0.9993
PGS000195	Rheumatoid Arthritis (CCP-negative)	HP:0001075	Atrophic scars	13	-0.000929166	0.00151033	-0.615208	0.538477	0.513174	0.5374	0.9993
PGS000197	Spondyloarthroparthy	HP:0001075	Atrophic scars	13	-0.0037856	0.00152308	-2.48549	0.0130057	0.757045	0.0123	0.9993
PGS000201	Problematic Alcohol Use	HP:0001075	Atrophic scars	13	0.000404236	0.001556	0.259791	0.795047	0.500063	0.801	0.9993
PGS000205	Risk-taking tendency (4-domain principal component model)	HP:0001075	Atrophic scars	13	0.000213689	0.00150582	0.141909	0.887164	0.498066	0.8871	0.9993
PGS000217	Adrenomedullin (ADM) serum levels	HP:0001075	Atrophic scars	13	3.35064e-06	0.00150751	0.00222263	0.998227	0.497217	0.9977	0.9993
PGS000218	Agouti-related protein (AGRP) serum levels	HP:0001075	Atrophic scars	13	0.00105822	0.00150212	0.704485	0.4812	0.518141	0.4763	0.9993
PGS000219	Ovarian cancer-related tumor marker CA 125 (CA-125) serum levels	HP:0001075	Atrophic scars	13	0.00335216	0.00151071	2.21892	0.0265864	0.70441	0.0281	0.9993
PGS000220	C-C motif chemokine 20 (CCL20) serum levels	HP:0001075	Atrophic scars	13	-0.000354676	0.00154808	-0.229107	0.818805	0.49943	0.8236	0.9993
PGS000221	C-C motif chemokine 3 (CCL3) serum levels	HP:0001075	Atrophic scars	13	0.00362183	0.0015362	2.35765	0.0184718	0.731065	0.0158	0.9993
PGS000222	C-C motif chemokine 4 (CCL4) serum levels	HP:0001075	Atrophic scars	13	-0.00134352	0.0015121	-0.888508	0.374358	0.530496	0.3785	0.9993
PGS000223	Tumor necrosis factor receptor superfamily member 5 (CD40) serum levels	HP:0001075	Atrophic scars	13	0.00110896	0.00151955	0.729792	0.46559	0.519671	0.4654	0.9993
PGS000224	Chitinase-3-like protein 1 (CHI3L1) serum levels	HP:0001075	Atrophic scars	13	-0.00315042	0.00151547	-2.07883	0.0377401	0.67912	0.0403	0.9993
PGS000225	Macrophage colony-stimulating factor 1 (CSF-1) serum levels	HP:0001075	Atrophic scars	13	0.00016404	0.0015222	0.107765	0.914192	0.497706	0.9127	0.9993
PGS000226	Cystatin-B (CSTB) serum levels	HP:0001075	Atrophic scars	13	-0.00173955	0.00150738	-1.15402	0.248607	0.553345	0.2398	0.9993
PGS000227	Cathepsin D (CTSD) serum levels	HP:0001075	Atrophic scars	13	0.00105763	0.00152073	0.695472	0.486828	0.517609	0.4893	0.9993
PGS000228	Cathepsin L1 (CTSL1) serum levels	HP:0001075	Atrophic scars	13	-0.000425651	0.0015122	-0.281478	0.778368	0.500558	0.7774	0.9993
PGS000229	Fractalkine (CX3CL1) serum levels	HP:0001075	Atrophic scars	13	0.000285859	0.00150781	0.189585	0.849651	0.498732	0.844	0.9993
PGS000230	C-X-C motif chemokine 1 (CXCL1) serum levels	HP:0001075	Atrophic scars	13	0.00134642	0.00152843	0.880918	0.378452	0.52993	0.3785	0.9993
PGS000231	C-X-C motif chemokine 16 (CXCL16) serum levels	HP:0001075	Atrophic scars	13	-3.10995e-05	0.00151209	-0.0205672	0.983593	0.497234	0.9835	0.9993
PGS000232	C-X-C motif chemokine 6 (CXCL6) serum levels	HP:0001075	Atrophic scars	13	0.0016355	0.00151817	1.07728	0.281465	0.546131	0.2794	0.9993
PGS000233	Dickkopf-related protein 1 (Dkk-1) serum levels	HP:0001075	Atrophic scars	13	0.00139158	0.00154456	0.900956	0.367703	0.531435	0.3607	0.9993
PGS000234	Eosinophil cationic protein (ECP) serum levels	HP:0001075	Atrophic scars	13	0.000480604	0.00152788	0.314556	0.753126	0.501389	0.7511	0.9993
PGS000235	Epidermal growth factor (EGF) serum levels	HP:0001075	Atrophic scars	13	0.00148461	0.00155502	0.954723	0.339815	0.535639	0.3431	0.9993
PGS000236	Endothelial cell-specific molecule 1 (ESM-1) serum levels	HP:0001075	Atrophic scars	13	-0.00223134	0.00154097	-1.44801	0.147748	0.585555	0.1543	0.9993
PGS000237	Fatty acid-binding protein, adipocyte (FABP4) serum levels	HP:0001075	Atrophic scars	13	-0.0018254	0.00150068	-1.21639	0.223959	0.559571	0.2216	0.9993
PGS000238	Tumor necrosis factor receptor superfamily member 6 (FAS) serum levels	HP:0001075	Atrophic scars	13	0.00138802	0.00150618	0.921551	0.356857	0.533016	0.3465	0.9993
PGS000239	Fibroblast growth factor 23 (FGF-23) serum levels	HP:0001075	Atrophic scars	13	0.00216093	0.00152583	1.41623	0.15684	0.581724	0.1536	0.9993
PGS000240	Follistatin (FS) serum levels	HP:0001075	Atrophic scars	13	0.000370958	0.00146533	0.253157	0.800169	0.499919	0.8037	0.9993
PGS000241	Galanin peptides (GAL) serum levels	HP:0001075	Atrophic scars	13	0.00210175	0.00150121	1.40004	0.161632	0.579805	0.164	0.9993
PGS000242	Galectin-3 (Gal-3) serum levels	HP:0001075	Atrophic scars	13	-0.000253073	0.00149655	-0.169104	0.865729	0.498422	0.8712	0.9993
PGS000243	Growth/differentiation factor 15 (GDF-15) serum levels	HP:0001075	Atrophic scars	13	0.00176968	0.00152614	1.15958	0.246337	0.553886	0.2404	0.9993
PGS000244	Growth hormone (GH) serum levels	HP:0001075	Atrophic scars	13	0.00259838	0.00153969	1.6876	0.09162	0.61717	0.0943	0.9993
PGS000245	Proheparin-binding EGF-like growth factor (HB-EGF) serum levels	HP:0001075	Atrophic scars	13	0.00109627	0.00153149	0.715822	0.474172	0.51882	0.4625	0.9993
PGS000246	Hepatocyte growth factor (HGF) serum levels	HP:0001075	Atrophic scars	13	0.000974878	0.00151327	0.644219	0.519496	0.514715	0.5244	0.9993
PGS000247	Kallikrein-11 (hK11) serum levels	HP:0001075	Atrophic scars	13	0.00105835	0.00155235	0.681773	0.495449	0.516814	0.5069	0.9993
PGS000248	Heat shock 27 kDa protein (HSP_27) serum levels	HP:0001075	Atrophic scars	13	0.00273893	0.0015261	1.79473	0.0728248	0.632861	0.0802	0.9993
PGS000249	Interleukin-18 (IL-18) serum levels	HP:0001075	Atrophic scars	13	0.000486194	0.00153408	0.316928	0.751326	0.501452	0.7454	0.9993
PGS000250	Interleukin-1 receptor antagonist protein (IL-1ra) serum levels	HP:0001075	Atrophic scars	13	0.000269943	0.00153891	0.175412	0.860771	0.498514	0.8641	0.9993
PGS000251	Interleukin-27 (IL-27) serum levels	HP:0001075	Atrophic scars	13	-1.84646e-05	0.00152746	-0.0120884	0.990356	0.497223	0.9891	0.9993
PGS000252	Interleukin-6 (IL-6) serum levels	HP:0001075	Atrophic scars	13	-0.000472166	0.0015023	-0.314296	0.753324	0.501382	0.7645	0.9993
PGS000253	Interleukin-6 receptor subunit alpha (IL-6RA) serum levels	HP:0001075	Atrophic scars	13	0.000972844	0.00152193	0.639219	0.522743	0.514444	0.5246	0.9993
PGS000254	Interleukin-8 (IL-8) serum levels	HP:0001075	Atrophic scars	13	-0.000961913	0.00152241	-0.631837	0.527555	0.514048	0.5309	0.9993
PGS000255	Pro-interleukin-16 (IL16) serum levels	HP:0001075	Atrophic scars	13	-0.000905522	0.00153324	-0.590595	0.554848	0.511923	0.5634	0.9993
PGS000256	Melusin (ITGB1BP2) serum levels	HP:0001075	Atrophic scars	13	0.00195834	0.00152913	1.28069	0.200427	0.566334	0.1953	0.9993
PGS000257	Kidney injury molecule 1 (KIM-1) serum levels	HP:0001075	Atrophic scars	13	0.000963057	0.00151089	0.637408	0.523921	0.514347	0.519	0.9993
PGS000258	Kallikrein-6 (KLK6) serum levels	HP:0001075	Atrophic scars	13	0.000762039	0.00151487	0.503041	0.614982	0.507886	0.6169	0.9993
PGS000259	Leptin (LEP) serum levels	HP:0001075	Atrophic scars	13	0.000916998	0.00151967	0.603419	0.546288	0.512569	0.5503	0.9993
PGS000260	Lectin-like oxidized LDL receptor 1 (LOX-1) serum levels	HP:0001075	Atrophic scars	13	4.62148e-05	0.00149285	0.0309574	0.975306	0.497257	0.9761	0.9993
PGS000261	Membrane-bound aminopeptidase P (mAmP) serum levels	HP:0001075	Atrophic scars	13	0.0019308	0.00151402	1.27528	0.202336	0.565751	0.2016	0.9993
PGS000262	Myoglobin (MB) serum levels	HP:0001075	Atrophic scars	13	0.00149092	0.00150765	0.9889	0.322813	0.538438	0.3345	0.9993
PGS000263	Monocyte chemotactic protein 1 (MCP-1) serum levels	HP:0001075	Atrophic scars	13	0.000285703	0.00150599	0.18971	0.849552	0.498734	0.8504	0.9993
PGS000264	Matrix metalloproteinase-1 (MMP-1) serum levels	HP:0001075	Atrophic scars	13	-0.000913347	0.00152395	-0.599327	0.549012	0.512361	0.5443	0.9993
PGS000265	Matrix metalloproteinase-10 (MMP-10) serum levels	HP:0001075	Atrophic scars	13	-0.00290475	0.00150297	-1.93267	0.0533955	0.65448	0.0489	0.9993
PGS000266	Matrix metalloproteinase-12 (MMP-12) serum levels	HP:0001075	Atrophic scars	13	-0.000291277	0.00150995	-0.192905	0.84705	0.498786	0.8542	0.9993
PGS000267	Matrix metalloproteinase-3 (MMP-3) serum levels	HP:0001075	Atrophic scars	13	-0.00102123	0.00150518	-0.678481	0.497533	0.516625	0.4939	0.9993
PGS000268	Matrix metalloproteinase-7 (MMP-7) serum levels	HP:0001075	Atrophic scars	13	0.00168171	0.00152649	1.10168	0.270711	0.548371	0.2734	0.9993
PGS000269	Myeloperoxidase (MPO) serum levels	HP:0001075	Atrophic scars	13	0.00137715	0.0015028	0.916384	0.359559	0.532616	0.3621	0.9993
PGS000270	N-terminal prohormone brain natriuretic peptide (NT-pro_BNP) serum levels	HP:0001075	Atrophic scars	13	0.00168185	0.00154861	1.08604	0.277572	0.54693	0.2791	0.9993
PGS000271	Osteoprotegerin (OPG) serum levels	HP:0001075	Atrophic scars	13	-0.0017001	0.00151642	-1.12113	0.262348	0.550192	0.2649	0.9993
PGS000272	Pappalysin-1 (PAPPA) serum levels	HP:0001075	Atrophic scars	13	-0.00210152	0.00153643	-1.3678	0.171504	0.576048	0.1717	0.9993
PGS000273	Proteinase-activated receptor 1 (PAR-1) serum levels	HP:0001075	Atrophic scars	13	0.00178022	0.00150559	1.18241	0.237163	0.556138	0.2319	0.9993
PGS000274	Platelet-derived growth factor subunit B (PDGF_subunit_B) serum levels	HP:0001075	Atrophic scars	13	0.00184727	0.00151082	1.2227	0.221566	0.560219	0.2263	0.9993
PGS000275	Platelet endothelial cell adhesion molecule (PECAM-1) serum levels	HP:0001075	Atrophic scars	13	0.000710383	0.00150983	0.470505	0.638038	0.506551	0.6368	0.9993
PGS000276	Placenta growth factor (PlGF) serum levels	HP:0001075	Atrophic scars	13	0.00105501	0.00153504	0.687288	0.491969	0.517132	0.4908	0.9993
PGS000277	P-selectin glycoprotein ligand 1 (PSGL-1) serum levels	HP:0001075	Atrophic scars	13	-0.000736114	0.0015047	-0.489211	0.624738	0.507308	0.6212	0.9993
PGS000278	Pentraxin-related protein PTX3 (PTX3) serum levels	HP:0001075	Atrophic scars	13	-0.00053372	0.00151073	-0.353286	0.723905	0.50248	0.7194	0.9993
PGS000279	Receptor for advanced glycosylation end products (RAGE) serum levels	HP:0001075	Atrophic scars	13	0.000642081	0.00153492	0.418314	0.675755	0.504595	0.6744	0.9993
PGS000280	Renin (REN) serum levels	HP:0001075	Atrophic scars	13	0.00379042	0.00150853	2.51265	0.0120487	0.762739	0.0141	0.9993
PGS000281	Resistin (RETN) serum levels	HP:0001075	Atrophic scars	13	0.000464404	0.00153215	0.303106	0.761836	0.501091	0.7682	0.9993
PGS000283	Spondin-1 (SPON1) serum levels	HP:0001075	Atrophic scars	13	-0.000175029	0.00152055	-0.115109	0.908369	0.497775	0.9105	0.9993
PGS000284	ST2 protein (ST2) serum levels	HP:0001075	Atrophic scars	13	0.00250154	0.00151958	1.64621	0.0998535	0.611365	0.0997	0.9993
PGS000285	Tissue factor (TF) serum levels	HP:0001075	Atrophic scars	13	-0.00188105	0.00151284	-1.24339	0.213848	0.562368	0.209	0.9993
PGS000286	Thrombomodulin (TM) serum levels	HP:0001075	Atrophic scars	13	0.000562237	0.00150996	0.372353	0.709664	0.503063	0.7147	0.9993
PGS000287	Tumor necrosis factor receptor 1 (TNF-R1) serum levels	HP:0001075	Atrophic scars	13	-0.00138193	0.00152182	-0.90808	0.363928	0.531978	0.3673	0.9993
PGS000288	Tumor necrosis factor receptor 2 (TNF-R2) serum levels	HP:0001075	Atrophic scars	13	-0.00161923	0.00151837	-1.06642	0.286341	0.545151	0.2885	0.9993
PGS000289	Tumor necrosis factor ligand superfamily member 14 (TNFSF14) serum levels	HP:0001075	Atrophic scars	13	0.00278364	0.00147545	1.88664	0.0593311	0.647088	0.0573	0.9993
PGS000290	TNF-related apoptosis-inducing ligand (TRAIL) serum levels	HP:0001075	Atrophic scars	13	-0.00134409	0.00151877	-0.884986	0.376254	0.530233	0.3807	0.9993
PGS000291	TNF-related apoptosis-inducing ligand receptor 2 (TRAIL-R2) serum levels	HP:0001075	Atrophic scars	13	-0.000343138	0.00148467	-0.23112	0.817241	0.499469	0.8165	0.9993
PGS000292	TNF-related activation-induced cytokine (TRANCE) serum levels	HP:0001075	Atrophic scars	13	-0.00116108	0.00152284	-0.762441	0.445873	0.521724	0.4412	0.9993
PGS000293	Urokinase plasminogen activator surface receptor (U-PAR) serum levels	HP:0001075	Atrophic scars	13	-0.00115876	0.00150616	-0.769345	0.441765	0.52217	0.4457	0.9993
PGS000294	Vascular endothelial growth factor A (VEGF-A) serum levels	HP:0001075	Atrophic scars	13	0.00136665	0.00153536	0.89012	0.373492	0.530617	0.371	0.9993
PGS000295	Vascular endothelial growth factor D (VEGF-D) serum levels	HP:0001075	Atrophic scars	13	0.000230618	0.00150596	0.153138	0.878303	0.498205	0.8694	0.9993
PGS000315	Immunoglobulin E (IgE)	HP:0001075	Atrophic scars	13	0.000725616	0.00153677	0.472169	0.63685	0.506617	0.6335	0.9993
PGS000321	Serum testosterone levels	HP:0001075	Atrophic scars	13	-5.10396e-05	0.00153449	-0.0332617	0.973469	0.497263	0.974	0.9993
PGS000324	Enthesitis-related Juvenile Idiophatic Arthritis	HP:0001075	Atrophic scars	13	-0.00181698	0.00154852	-1.17337	0.240766	0.555241	0.1778	0.9993
PGS000325	Oligoarthritis Juvenile Idiophatic Arthritis	HP:0001075	Atrophic scars	13	0.00209455	0.00150802	1.38894	0.164982	0.578501	0.1265	0.9993
PGS000326	Rheumatoid-factor-negative Polyarthritis (Juvenile Idiophatic Arthritis)	HP:0001075	Atrophic scars	13	0.00189148	0.00151746	1.24648	0.212711	0.562693	0.1558	0.9993
PGS000333	Prostate cancer	HP:0001075	Atrophic scars	13	0.00124679	0.00150904	0.826216	0.408765	0.525994	0.4077	0.9993
PGS000341	Systemic sclerosis	HP:0001075	Atrophic scars	13	-0.000408086	0.00153772	-0.265383	0.790738	0.500186	0.7856	0.9993
PGS000351	Invasive epithelial ovarian cancer	HP:0001075	Atrophic scars	13	0.00303144	0.00150468	2.01467	0.0440517	0.668084	0.0459	0.9993
PGS000352	High grade serous ovarian cancer	HP:0001075	Atrophic scars	13	0.00198586	0.00150281	1.32144	0.186483	0.570798	0.1872	0.9993
PGS000354	Any Cancer	HP:0001075	Atrophic scars	13	-0.000672426	0.00150969	-0.445408	0.656066	0.505582	0.6568	0.9993
PGS000358	Cancer of mouth	HP:0001075	Atrophic scars	13	-1.35681e-05	0.00152255	-0.0089114	0.992891	0.49722	0.9926	0.9993
PGS000359	Cancer of tongue	HP:0001075	Atrophic scars	13	0.00104663	0.0015211	0.688073	0.491474	0.517177	0.4894	0.9993
PGS000361	Cancer of larynx	HP:0001075	Atrophic scars	13	0.00029448	0.00152752	0.192783	0.847145	0.498784	0.8469	0.9993
PGS000366	Cancer of esophagus	HP:0001075	Atrophic scars	13	-0.000561722	0.00151934	-0.369714	0.711629	0.50298	0.7128	0.9993
PGS000373	Colorectal cancer	HP:0001075	Atrophic scars	13	0.00156891	0.00149041	1.05267	0.292601	0.543923	0.2903	0.9993
PGS000377	Colon cancer	HP:0001075	Atrophic scars	13	0.00128966	0.00151081	0.853618	0.393403	0.527934	0.389	0.9993
PGS000384	Malignant neoplasm of rectum, rectosigmoid junction, and anus	HP:0001075	Atrophic scars	13	0.00109137	0.00151864	0.718645	0.47243	0.51899	0.4684	0.9993
PGS000387	Cancer within the respiratory system	HP:0001075	Atrophic scars	13	-0.00286114	0.00149494	-1.91388	0.0557565	0.65144	0.0553	0.9993
PGS000395	Cancer of bronchus; lung	HP:0001075	Atrophic scars	13	-0.00162363	0.00148628	-1.09241	0.274764	0.547514	0.272	0.9993
PGS000405	Skin cancer	HP:0001075	Atrophic scars	13	-0.00105628	0.00153678	-0.687333	0.49194	0.517135	0.5066	0.9993
PGS000430	Melanomas of skin (diagnosis or history)	HP:0001075	Atrophic scars	13	-0.00192806	0.00149866	-1.28652	0.198387	0.566964	0.2029	0.9993
PGS000442	Other non-epithelial cancer of skin	HP:0001075	Atrophic scars	13	-0.000160117	0.00154363	-0.103728	0.917394	0.49767	0.9124	0.9993
PGS000446	Basal cell carcinoma	HP:0001075	Atrophic scars	13	0.00135926	0.00153226	0.887092	0.375119	0.53039	0.3792	0.9993
PGS000460	Squamous cell carcinoma	HP:0001075	Atrophic scars	13	0.000189825	0.00151866	0.124995	0.900538	0.497875	0.8996	0.9993
PGS000469	Carcinoma in situ of skin	HP:0001075	Atrophic scars	13	-0.00265735	0.00154419	-1.72087	0.0854055	0.62194	0.0831	0.9993
PGS000543	Cancer of other female genital organs	HP:0001075	Atrophic scars	13	2.43115e-05	0.00156606	0.015524	0.987615	0.497227	0.9885	0.9993
PGS000546	Malignant neoplasm of ovary	HP:0001075	Atrophic scars	13	0.000239805	0.00152421	0.157331	0.874998	0.49826	0.8716	0.9993
PGS000584	Cancer of prostate	HP:0001075	Atrophic scars	13	0.00105785	0.00152817	0.692231	0.48886	0.517419	0.4928	0.9993
PGS000594	Cancer of other male genital organs	HP:0001075	Atrophic scars	13	0.000956328	0.00152606	0.626665	0.530939	0.513774	0.5287	0.9993
PGS000597	Malignant neoplasm of testis	HP:0001075	Atrophic scars	13	-0.000508977	0.00150231	-0.338795	0.734794	0.502057	0.731	0.9993
PGS000605	Malignant neoplasm of kidney, except pelvis	HP:0001075	Atrophic scars	13	-0.00294929	0.00151469	-1.94713	0.0516375	0.656837	0.0485	0.9993
PGS000614	Cancer of bladder	HP:0001075	Atrophic scars	13	-0.00165098	0.00150513	-1.0969	0.272796	0.547929	0.2736	0.9993
PGS000617	Cancer of eye	HP:0001075	Atrophic scars	13	0.000812168	0.00149772	0.542271	0.587683	0.509615	0.5867	0.9993
PGS000618	Cancer of brain and nervous system	HP:0001075	Atrophic scars	13	-0.000285207	0.00148596	-0.191934	0.84781	0.49877	0.8416	0.9993
PGS000620	Cancer of brain	HP:0001075	Atrophic scars	13	0.0019802	0.00149778	1.32209	0.186266	0.570871	0.1905	0.9993
PGS000634	Thyroid cancer	HP:0001075	Atrophic scars	13	0.000626181	0.001536	0.40767	0.683553	0.504224	0.6842	0.9993
PGS000640	Hodgkin's disease	HP:0001075	Atrophic scars	13	0.00344656	0.0015247	2.26048	0.0238819	0.712227	0.0235	0.9993
PGS000644	Nodular lymphoma	HP:0001075	Atrophic scars	13	-0.00151622	0.00150543	-1.00716	0.31396	0.539974	0.3157	0.9993
PGS000645	Lymphoid leukemia	HP:0001075	Atrophic scars	13	0.00186927	0.00151166	1.23657	0.216369	0.561656	0.2169	0.9993
PGS000652	Multiple myeloma	HP:0001075	Atrophic scars	13	0.000685596	0.00150191	0.456482	0.648085	0.506003	0.6462	0.9993
PGS000655	Non-alcoholic fatty liver disease	HP:0001075	Atrophic scars	13	0.00254647	0.00150065	1.69692	0.0898441	0.618496	0.0952	0.9993
PGS000656	Non-alcoholic fatty liver disease activity score	HP:0001075	Atrophic scars	13	0.00211064	0.00149461	1.41216	0.158033	0.58124	0.1574	0.9993
PGS000666	Body surface area-indexed left ventricular end-systolic volume	HP:0001075	Atrophic scars	13	0.000485748	0.00150563	0.322622	0.74701	0.501606	0.7429	0.9993
PGS000674	AST to ALT ratio	HP:0001075	Atrophic scars	13	-0.00234975	0.00148878	-1.5783	0.114629	0.602152	0.1183	0.9993
PGS000677	Cholesterol [mmol/L] (statin adjusted)	HP:0001075	Atrophic scars	13	0.00146765	0.00151224	0.970512	0.33189	0.53692	0.3334	0.9993
PGS000679	Creatinine in urine [umol/L]	HP:0001075	Atrophic scars	13	0.00084787	0.00150439	0.563598	0.573081	0.51061	0.5744	0.9993
PGS000681	Direct bilirubin [umol/L]	HP:0001075	Atrophic scars	13	-0.000359264	0.00152193	-0.236059	0.813407	0.499566	0.8166	0.9993
PGS000682	eGFR [ml/min/1.73m2]	HP:0001075	Atrophic scars	13	0.00154782	0.00152468	1.01518	0.310125	0.540657	0.3107	0.9993
PGS000696	Testosterone [nmol/L]	HP:0001075	Atrophic scars	13	-0.000405211	0.00153401	-0.264151	0.791687	0.500159	0.7883	0.9993
PGS000703	Angina	HP:0001075	Atrophic scars	13	0.000899917	0.00150661	0.597314	0.550355	0.51226	0.5516	0.9993
PGS000704	Alcoholic cirrhosis	HP:0001075	Atrophic scars	13	0.000556076	0.00151003	0.368255	0.712716	0.502935	0.7127	0.9993
PGS000705	Gallstones	HP:0001075	Atrophic scars	13	0.00290122	0.00152667	1.90035	0.0575083	0.649272	0.057	0.9993
PGS000707	Cholecystitis	HP:0001075	Atrophic scars	13	0.00224957	0.00150849	1.49127	0.136023	0.590909	0.1422	0.9993
PGS000708	Kidney failure	HP:0001075	Atrophic scars	13	0.000482319	0.0015086	0.319713	0.749214	0.501527	0.741	0.9993
PGS000710	Myocardial infarction	HP:0001075	Atrophic scars	13	0.00126391	0.00150238	0.841272	0.400281	0.527052	0.4049	0.9993
PGS000712	T2D (cases vs HbA1c filtered controls)	HP:0001075	Atrophic scars	13	0.00239369	0.00150105	1.59468	0.110918	0.604337	0.1054	0.9993
PGS000713	T2D	HP:0001075	Atrophic scars	13	0.00258884	0.00150377	1.72156	0.0852791	0.622041	0.0846	0.9993
PGS000716	Early life body size	HP:0001075	Atrophic scars	13	0.000584816	0.00146808	0.398356	0.690404	0.503908	0.6851	0.9993
PGS000717	Adult life body size	HP:0001075	Atrophic scars	13	0.000399842	0.00151119	0.264588	0.79135	0.500169	0.7882	0.9993
PGS000718	Beta-blocker survival benefit	HP:0001075	Atrophic scars	13	-0.0016369	0.00152794	-1.07132	0.284137	0.545592	0.2833	0.9993
PGS000726	Cirrhosis	HP:0001075	Atrophic scars	13	0.00190846	0.00150773	1.26578	0.205716	0.564734	0.199	0.9993
PGS000728	Chronic kidney disease	HP:0001075	Atrophic scars	13	-0.00122541	0.00157045	-0.780292	0.435297	0.522885	0.4345	0.9993
PGS000738	Vitiligo	HP:0001075	Atrophic scars	13	0.000880778	0.00154345	0.570654	0.568288	0.510947	0.5777	0.9993
PGS000754	Systemic lupus erythrmatosus	HP:0001075	Atrophic scars	13	-0.00177982	0.00150467	-1.18286	0.236983	0.556183	0.2376	0.9993
PGS000758	Adult standing height	HP:0001075	Atrophic scars	13	-0.000983228	0.001526	-0.644317	0.519432	0.51472	0.5154	0.9993
PGS000763	Hearing aid use	HP:0001075	Atrophic scars	13	-0.000937256	0.0015009	-0.624461	0.532385	0.513658	0.5373	0.9993
PGS000766	Cutaneous melanoma	HP:0001075	Atrophic scars	13	9.08089e-05	0.0015161	0.0598966	0.952243	0.497368	0.9543	0.9993
PGS000769	Response to bronchodilator (albutamol)	HP:0001075	Atrophic scars	13	0.000598775	0.00152143	0.393559	0.693942	0.503748	0.6935	0.9993
PGS000819	Diabetic retinopathy	HP:0001075	Atrophic scars	13	-0.000936631	0.00147886	-0.633347	0.526568	0.514129	0.532	0.9993
PGS000821	Thyroid medication use	HP:0001075	Atrophic scars	13	-0.000990239	0.00152292	-0.650222	0.515612	0.515042	0.5001	0.9993
PGS000822	Urinary albumin to creatinine ratio	HP:0001075	Atrophic scars	13	0.0015047	0.00154458	0.974183	0.330065	0.537221	0.3181	0.9993
PGS000829	Body mass index (male)	HP:0001075	Atrophic scars	13	3.73913e-05	0.00144679	0.0258444	0.979384	0.497245	0.9786	0.9993
PGS000830	Body mass index (female)	HP:0001075	Atrophic scars	13	0.00111763	0.00148658	0.751812	0.452239	0.521046	0.4527	0.9993
PGS000834	Corrected insulin response (at 30mins during OGTT)	HP:0001075	Atrophic scars	13	-0.00280746	0.00151083	-1.85823	0.0632609	0.642615	0.0653	0.9993
PGS000837	Insulin sensitivity index	HP:0001075	Atrophic scars	13	-0.000201892	0.00151799	-0.133	0.894205	0.497963	0.8908	0.9993
PGS000839	Two hour glucose during OGTT	HP:0001075	Atrophic scars	13	0.00150152	0.0015025	0.999344	0.31773	0.539313	0.3255	0.9993
PGS000840	Fasting Proinsulin	HP:0001075	Atrophic scars	13	0.00182188	0.00152637	1.1936	0.232755	0.557258	0.238	0.9993
PGS000843	WHR adjusted for BMI	HP:0001075	Atrophic scars	13	0.00144299	0.00151657	0.951481	0.341457	0.535379	0.3422	0.9993
PGS000844	Predicted visceral adipose tissue	HP:0001075	Atrophic scars	13	0.00239514	0.00148815	1.60948	0.107645	0.606333	0.1109	0.9993
PGS000865	Hepatic fat content	HP:0001075	Atrophic scars	13	0.00249525	0.00150814	1.65452	0.0981547	0.612519	0.0932	0.9993
PGS000870	Cystic fibrosis related diabetes	HP:0001075	Atrophic scars	13	1.47557e-05	0.00151381	0.00974734	0.992224	0.497221	0.9919	0.9993
PGS000871	Insulin secretion	HP:0001075	Atrophic scars	13	-0.000315717	0.00152333	-0.207254	0.835829	0.499028	0.8361	0.9993
PGS000874	Chronic lymphocytic leukemia	HP:0001075	Atrophic scars	13	0.000371368	0.00149221	0.248872	0.803482	0.499828	0.8033	0.9993
PGS000877	Insulin resistance	HP:0001075	Atrophic scars	13	0.00062611	0.001498	0.417964	0.676012	0.504583	0.6673	0.9993
PGS000879	Intraocular pressure	HP:0001075	Atrophic scars	13	-0.000135381	0.00150574	-0.0899101	0.928366	0.497557	0.928	0.9993
PGS000882	25-hydroxyvitamin D	HP:0001075	Atrophic scars	13	0.000552686	0.00154223	0.358368	0.7201	0.502632	0.7285	0.9993
PGS000903	Parkinson's disease	HP:0001075	Atrophic scars	13	-0.000520247	0.00150359	-0.346003	0.729371	0.502265	0.7201	0.9993
PGS000905	PR interval	HP:0001075	Atrophic scars	13	-0.00115899	0.00153921	-0.752978	0.451538	0.52112	0.4528	0.9993
PGS000906	Longevity	HP:0001075	Atrophic scars	13	0.000773615	0.0015008	0.515469	0.606274	0.50842	0.5985	0.9993
PGS000907	Major depressive disorder	HP:0001075	Atrophic scars	13	0.00213525	0.00149603	1.42728	0.153631	0.583047	0.1488	0.9993
PGS000909	Headache	HP:0001075	Atrophic scars	13	0.00112547	0.00150093	0.749849	0.45342	0.520922	0.4509	0.9993
PGS000914	Abnormal electrocardiogram	HP:0001075	Atrophic scars	13	0.0011761	0.00152836	0.769513	0.441665	0.522181	0.4437	0.9993
PGS000924	Disorders of porphyrin and bilirubin metabolism (time-to-event)	HP:0001075	Atrophic scars	13	0.00083341	0.00152924	0.544983	0.585816	0.50974	0.5906	0.9993
PGS000925	Unspecified acute lower respiratory infection (time-to-event)	HP:0001075	Atrophic scars	13	-0.0026209	0.00150987	-1.73584	0.0827217	0.624117	0.0813	0.9993
PGS000927	Other dermatitis (time-to-event)	HP:0001075	Atrophic scars	13	0.000535573	0.00150831	0.355082	0.72256	0.502533	0.7206	0.9993
PGS000928	Other non-toxic goitre (time-to-event)	HP:0001075	Atrophic scars	13	0.00115969	0.00149837	0.773973	0.439024	0.522471	0.4403	0.9993
PGS000929	All cause dementia (algorithmically-defined)	HP:0001075	Atrophic scars	13	-0.0025987	0.0015669	-1.65849	0.0973509	0.613072	0.0935	0.9993
PGS000930	Blood clot (diagnosed by doctor)	HP:0001075	Atrophic scars	13	0.00318183	0.00150255	2.11762	0.0343112	0.685959	0.0336	0.9993
PGS000931	Blood clot or deep vein thrombosis (diagnosed by doctor)	HP:0001075	Atrophic scars	13	0.00136732	0.00150674	0.907467	0.364252	0.531931	0.3666	0.9993
PGS000932	Other intervertebral disk disorders (time-to-event)	HP:0001075	Atrophic scars	13	0.000769176	0.00153576	0.500845	0.616527	0.507793	0.625	0.9993
PGS000939	Hiatus hernia	HP:0001075	Atrophic scars	13	-5.77793e-05	0.00150769	-0.038323	0.969433	0.497279	0.967	0.9993
PGS000940	Intestinal malabsorption (time-to-event)	HP:0001075	Atrophic scars	13	0.000113442	0.00149132	0.0760681	0.939371	0.497461	0.9372	0.9993
PGS000943	Cholecystitis (time-to-event)	HP:0001075	Atrophic scars	13	0.000597177	0.00151832	0.393314	0.694123	0.50374	0.6984	0.9993
PGS000945	Dementia in alzheimer's disease (time-to-event)	HP:0001075	Atrophic scars	13	-0.00231219	0.00156512	-1.47732	0.139722	0.589166	0.1395	0.9993
PGS000946	Unspecified dementia (time-to-event)	HP:0001075	Atrophic scars	13	-0.00242945	0.00156062	-1.55673	0.119669	0.599305	0.116	0.9993
PGS000947	Mouth ulcers	HP:0001075	Atrophic scars	13	-0.000146398	0.00152814	-0.0958013	0.923686	0.497604	0.923	0.9993
PGS000950	Skin changes due to chronic exposure to nonionising radiation (time-to-event)	HP:0001075	Atrophic scars	13	-0.000233729	0.0015217	-0.153597	0.877941	0.498211	0.8767	0.9993
PGS000953	Left heel broadband ultrasound attenuation	HP:0001075	Atrophic scars	13	0.00029875	0.00154782	0.193013	0.846966	0.498788	0.8428	0.9993
PGS000954	Left heel quantitative ultrasound index (QUI), direct entry	HP:0001075	Atrophic scars	13	0.000335709	0.00153543	0.218641	0.826948	0.499232	0.8258	0.9993
PGS000955	Right heel broadband ultrasound attenuation	HP:0001075	Atrophic scars	13	0.00109202	0.00154902	0.704974	0.480896	0.51817	0.4766	0.9993
PGS000956	Right heel quantitative ultrasound index (QUI), direct entry	HP:0001075	Atrophic scars	13	0.00130376	0.00154183	0.84559	0.397867	0.527359	0.4021	0.9993
PGS000957	Essential (primary hypertension) (time-to-event)	HP:0001075	Atrophic scars	13	-0.000595394	0.00148104	-0.40201	0.687713	0.504031	0.6782	0.9993
PGS000958	Essential hypertension	HP:0001075	Atrophic scars	13	-0.00170971	0.00148313	-1.15277	0.249122	0.553223	0.2591	0.9993
PGS000959	Connective tissue disorder	HP:0001075	Atrophic scars	13	-0.000202246	0.00153291	-0.131936	0.895046	0.497951	0.8948	0.9993
PGS000960	Other systemic involvement of connective tissue (time-to-event)	HP:0001075	Atrophic scars	13	-0.000352726	0.00152069	-0.231951	0.816596	0.499485	0.8148	0.9993
PGS000962	Chronic ischaemic heart disease (time-to-event)	HP:0001075	Atrophic scars	13	-0.00250168	0.00148727	-1.68207	0.0926882	0.616385	0.098	0.9993
PGS000963	Follicular cysts of skin and subcutaneous tissue (time-to-event)	HP:0001075	Atrophic scars	13	-0.000557	0.00153649	-0.362515	0.716999	0.502758	0.7587	0.9993
PGS000964	Slipped disc	HP:0001075	Atrophic scars	13	0.000214033	0.00150359	0.142348	0.886817	0.498071	0.887	0.9993
PGS000965	Hypothyroidism/myxoedema	HP:0001075	Atrophic scars	13	0.000433739	0.00151738	0.285848	0.77502	0.500662	0.769	0.9993
PGS000967	Coxarthrosis [arthrosis of hip] (time-to-event)	HP:0001075	Atrophic scars	13	-0.00289785	0.00152712	-1.89759	0.0578715	0.648831	0.0593	0.9993
PGS000972	Microalbumin [> 40 mg/L]	HP:0001075	Atrophic scars	13	0.00098342	0.0015359	0.64029	0.522046	0.514502	0.5203	0.9993
PGS000976	JCV seropositivity for Human Polyomavirus JCV	HP:0001075	Atrophic scars	13	-0.000961044	0.00151015	-0.636389	0.524584	0.514292	0.5332	0.9993
PGS000977	MCV seropositivity for Merkel Cell Polyomavirus	HP:0001075	Atrophic scars	13	-0.000213601	0.00150859	-0.14159	0.887416	0.498062	0.889	0.9993
PGS000984	Frequency of playing computer games	HP:0001075	Atrophic scars	13	0.0030175	0.00151807	1.98772	0.0469578	0.66355	0.0459	0.9993
PGS000988	High light scatter reticulocyte percentage	HP:0001075	Atrophic scars	13	-0.000660685	0.00149029	-0.443328	0.657569	0.505504	0.6571	0.9993
PGS000989	Reticulocyte %	HP:0001075	Atrophic scars	13	-0.000590617	0.00148215	-0.398486	0.690308	0.503912	0.6984	0.9993
PGS000990	Retinal detachments and breaks (time-to-event)	HP:0001075	Atrophic scars	13	0.000418357	0.00150432	0.278103	0.780957	0.500478	0.7819	0.9993
PGS000994	Tea intake	HP:0001075	Atrophic scars	13	0.00146124	0.00154609	0.945123	0.344693	0.53487	0.3485	0.9993
PGS000995	Dentures	HP:0001075	Atrophic scars	13	6.50425e-05	0.00152277	0.0427133	0.965934	0.497294	0.9643	0.9993
PGS000996	Diverticular disease/diverticulitis	HP:0001075	Atrophic scars	13	-0.00144797	0.0015203	-0.952424	0.340979	0.535454	0.3443	0.9993
PGS000997	Diverticular disease of intestine (time-to-event)	HP:0001075	Atrophic scars	13	0.000625188	0.0015536	0.402412	0.687417	0.504045	0.685	0.9993
PGS000998	Comparative body height at age 10	HP:0001075	Atrophic scars	13	-0.000643959	0.00151278	-0.42568	0.67038	0.504857	0.6641	0.9993
PGS000999	Comparative body size at age 10	HP:0001075	Atrophic scars	13	-0.00102957	0.00147461	-0.698201	0.48512	0.517769	0.4852	0.9993
PGS001001	Getting up in morning	HP:0001075	Atrophic scars	13	2.67255e-05	0.00154487	0.0172995	0.986199	0.497229	0.9864	0.9993
PGS001003	Number of medications taken	HP:0001075	Atrophic scars	13	0.00220271	0.00149553	1.47285	0.140923	0.58861	0.1363	0.9993
PGS001004	Number of non-cancer illnesses	HP:0001075	Atrophic scars	13	-0.000481363	0.00150762	-0.319286	0.749538	0.501515	0.7505	0.9993
PGS001005	Number of self reported cancers	HP:0001075	Atrophic scars	13	-0.00202139	0.00154652	-1.30706	0.191319	0.569207	0.1882	0.9993
PGS001006	Weight change compared with 1 year ago	HP:0001075	Atrophic scars	13	0.00135368	0.00152685	0.886579	0.375396	0.530352	0.3721	0.9993
PGS001007	Age at first sexual intercourse	HP:0001075	Atrophic scars	13	-0.00232317	0.00151731	-1.53111	0.125875	0.595976	0.1238	0.9993
PGS001009	PEF	HP:0001075	Atrophic scars	13	0.00222397	0.00152602	1.45736	0.145149	0.5867	0.1522	0.9993
PGS001010	PEF pred. ratio	HP:0001075	Atrophic scars	13	0.00215674	0.00153463	1.40538	0.160039	0.580436	0.1563	0.9993
PGS001011	Viral warts (time-to-event)	HP:0001075	Atrophic scars	13	-0.000758543	0.0015056	-0.503813	0.614439	0.507919	0.5808	0.9993
PGS001012	Number of falls in the last year	HP:0001075	Atrophic scars	13	0.000215636	0.00152656	0.141256	0.88768	0.498058	0.888	0.9993
PGS001013	Macular degeneration	HP:0001075	Atrophic scars	13	0.0011434	0.00151543	0.754503	0.450622	0.521217	0.4619	0.9993
PGS001014	Other disorders of pancreatic internal secretion (time-to-event)	HP:0001075	Atrophic scars	13	-0.00090641	0.00150648	-0.601675	0.547448	0.51248	0.5557	0.9993
PGS001015	Enlarged prostate	HP:0001075	Atrophic scars	13	-0.000666892	0.00151068	-0.441451	0.658927	0.505434	0.66	0.9993
PGS001016	Sensitivity / hurt feelings	HP:0001075	Atrophic scars	13	-0.000735896	0.001497	-0.49158	0.623062	0.507406	0.618	0.9993
PGS001017	Suffer from 'nerves'	HP:0001075	Atrophic scars	13	-0.00193323	0.00152005	-1.27182	0.203564	0.565379	0.2063	0.9993
PGS001019	Attending social / leisure activities (regular attendance at a gym or sports club)	HP:0001075	Atrophic scars	13	-0.00291657	0.0015226	-1.91552	0.0555465	0.651705	0.0577	0.9993
PGS001021	Feelings of worry or anxiety	HP:0001075	Atrophic scars	13	-8.58173e-05	0.00152695	-0.0562018	0.955186	0.49735	0.9521	0.9993
PGS001023	Disorders of mineral metabolism (time-to-event)	HP:0001075	Atrophic scars	13	-0.00215022	0.00149306	-1.44015	0.149957	0.5846	0.0896	0.9993
PGS001025	Nonrheumatic aortic valve disorders (time-to-event)	HP:0001075	Atrophic scars	13	0.000968449	0.00151719	0.638317	0.523329	0.514395	0.526	0.9993
PGS001026	Forearm or wrist fracture	HP:0001075	Atrophic scars	13	7.8347e-05	0.00153973	0.0508837	0.959422	0.497326	0.9557	0.9993
PGS001027	Internal derangement of knee (time-to-event)	HP:0001075	Atrophic scars	13	0.000992439	0.00152784	0.649569	0.516033	0.515006	0.5156	0.9993
PGS001028	Diabetic eye disease	HP:0001075	Atrophic scars	13	-0.0010518	0.00153105	-0.686981	0.492162	0.517114	0.4894	0.9993
PGS001029	Other disorders of cornea (time-to-event)	HP:0001075	Atrophic scars	13	-0.00202639	0.00152964	-1.32474	0.185384	0.571166	0.1872	0.9993
PGS001030	Pulmonary fibrosis	HP:0001075	Atrophic scars	13	-0.000722248	0.00147027	-0.491234	0.623307	0.507391	0.6249	0.9993
PGS001031	Fibroblastic disorders (time-to-event)	HP:0001075	Atrophic scars	13	-0.000261884	0.00151221	-0.17318	0.862525	0.498481	0.8593	0.9993
PGS001033	Other coagulation defects (time-to-event)	HP:0001075	Atrophic scars	13	-0.00132803	0.00152263	-0.872191	0.383193	0.529285	0.3912	0.9993
PGS001036	Epstein Barr virus nuclear antigen 1 IgG seropositivity	HP:0001075	Atrophic scars	13	0.00130862	0.00151319	0.864811	0.38723	0.528745	0.3843	0.9993
PGS001038	Left heel bone mineral density (BMD) T-score, automated	HP:0001075	Atrophic scars	13	0.000337322	0.00153539	0.219699	0.826125	0.499252	0.8304	0.9993
PGS001039	Right heel bone mineral density (BMD) T-score, automated	HP:0001075	Atrophic scars	13	0.00130315	0.00154182	0.845201	0.398084	0.527332	0.3978	0.9993
PGS001040	Non melanoma skin cancer	HP:0001075	Atrophic scars	13	-0.00152039	0.00153893	-0.98795	0.323278	0.538359	0.3189	0.9993
PGS001042	Thyrotoxicosis [hyperthyroidism] (time-to-event)	HP:0001075	Atrophic scars	13	-0.00122029	0.00151579	-0.805052	0.42087	0.524539	0.4232	0.9993
PGS001043	Hyperthyroidism, thyrotoxicosis	HP:0001075	Atrophic scars	13	-0.00118795	0.00151793	-0.782614	0.433932	0.523038	0.4356	0.9993
PGS001044	Glucosamine intake	HP:0001075	Atrophic scars	13	0.000585515	0.00151055	0.387617	0.698334	0.503552	0.6901	0.9993
PGS001048	NSTEMI (algorithmically-defined)	HP:0001075	Atrophic scars	13	-0.000880605	0.00149499	-0.589036	0.555894	0.511846	0.5537	0.9993
PGS001049	Risk taking behaviour	HP:0001075	Atrophic scars	13	0.00090769	0.00149456	0.607329	0.543691	0.512768	0.5471	0.9993
PGS001050	Diaphragmatic hernia (time-to-event)	HP:0001075	Atrophic scars	13	-0.00142192	0.0015189	-0.936148	0.349292	0.534159	0.3483	0.9993
PGS001070	Volume of ventricular cerebrospinal fluid (normalised for head size)	HP:0001075	Atrophic scars	13	0.00155629	0.0015173	1.0257	0.305139	0.541561	0.2961	0.9993
PGS001073	Duration of walks	HP:0001075	Atrophic scars	13	0.00102564	0.00153964	0.66616	0.505374	0.515926	0.5019	0.9993
PGS001074	Types of physical activity in last 4 weeks (other exercises)	HP:0001075	Atrophic scars	13	1.26906e-05	0.00151646	0.00836855	0.993324	0.49722	0.9939	0.9993
PGS001075	Usual walking pace	HP:0001075	Atrophic scars	13	-0.000101328	0.00150504	-0.0673257	0.946328	0.497408	0.9451	0.9993
PGS001076	Eosinophill %	HP:0001075	Atrophic scars	13	-0.000467178	0.0014966	-0.312161	0.754946	0.501326	0.7554	0.9993
PGS001078	Monocyte %	HP:0001075	Atrophic scars	13	-0.000421753	0.00151181	-0.278972	0.780291	0.500498	0.7749	0.9993
PGS001080	Freq. of tiredness / lethargy in last 2 weeks	HP:0001075	Atrophic scars	13	0.00102607	0.0014963	0.685741	0.492944	0.517042	0.4967	0.9993
PGS001081	JC VP1 antigen for Human Polyomavirus JCV	HP:0001075	Atrophic scars	13	-0.00177489	0.00150944	-1.17586	0.239768	0.555488	0.245	0.9993
PGS001082	MC VP1 antigen for Merkel Cell Polyomavirus	HP:0001075	Atrophic scars	13	-0.00145189	0.00151296	-0.959637	0.337336	0.536035	0.3373	0.9993
PGS001090	Often felt loved as a child	HP:0001075	Atrophic scars	13	0.00234095	0.00151182	1.54843	0.121653	0.59822	0.1213	0.9993
PGS001091	Loneliness	HP:0001075	Atrophic scars	13	0.000742126	0.00152441	0.486827	0.626426	0.50721	0.6225	0.9993
PGS001099	Spherical power (left eye)	HP:0001075	Atrophic scars	13	-0.000800019	0.00149238	-0.536071	0.59196	0.509333	0.5867	0.9993
PGS001100	Spherical power (right eye)	HP:0001075	Atrophic scars	13	-0.000972489	0.00150629	-0.645618	0.518589	0.514791	0.5197	0.9993
PGS001102	Body fat percentage (left arm)	HP:0001075	Atrophic scars	13	-0.000717499	0.00150521	-0.476677	0.633636	0.506797	0.6368	0.9993
PGS001103	Body fat percentage (left leg)	HP:0001075	Atrophic scars	13	-0.000319901	0.00149845	-0.213488	0.830965	0.499138	0.8331	0.9993
PGS001104	Body fat percentage (right leg)	HP:0001075	Atrophic scars	13	-0.00023479	0.00149635	-0.156908	0.875331	0.498255	0.8733	0.9993
PGS001105	Body fat percentage (trunk fat)	HP:0001075	Atrophic scars	13	-0.000203614	0.00152659	-0.133378	0.893906	0.497967	0.8966	0.9993
PGS001106	Percentage of right arm fat	HP:0001075	Atrophic scars	13	-0.000536098	0.00150629	-0.355906	0.721943	0.502558	0.7241	0.9993
PGS001107	UACR [> 30 mg/g]	HP:0001075	Atrophic scars	13	0.00218453	0.00148417	1.47189	0.141184	0.588491	0.1412	0.9993
PGS001108	Basal metabolic rate	HP:0001075	Atrophic scars	13	0.0011975	0.00149652	0.800192	0.42368	0.524211	0.4259	0.9993
PGS001109	Vasomotor and allergic rhinitis (time-to-event)	HP:0001075	Atrophic scars	13	0.000841773	0.00151157	0.556886	0.577658	0.510293	0.5775	0.9993
PGS001110	Reactive arthropathies (time-to-event)	HP:0001075	Atrophic scars	13	-0.00179728	0.00152121	-1.18148	0.237529	0.556046	0.2409	0.9993
PGS001111	Male genital tract cancer	HP:0001075	Atrophic scars	13	0.000161333	0.00151627	0.106401	0.915273	0.497694	0.9163	0.9993
PGS001112	Aspirin	HP:0001075	Atrophic scars	13	-0.000234405	0.00150572	-0.155676	0.876301	0.498239	0.8789	0.9993
PGS001114	Ibuprofen use self-reported	HP:0001075	Atrophic scars	13	-0.00115435	0.00151978	-0.759548	0.4476	0.521539	0.4418	0.9993
PGS001115	Paracetamol use self-reported	HP:0001075	Atrophic scars	13	0.000231933	0.00151125	0.153471	0.87804	0.49821	0.8787	0.9993
PGS001117	Started insulin within one year diagnosis of diabetes	HP:0001075	Atrophic scars	13	-0.000256264	0.00149686	-0.171201	0.864081	0.498453	0.8716	0.9993
PGS001118	Taking other prescription medications	HP:0001075	Atrophic scars	13	4.23883e-05	0.00153955	0.0275329	0.978037	0.497249	0.9771	0.9993
PGS001119	Left hand grip strength	HP:0001075	Atrophic scars	13	-0.00173109	0.00150923	-1.147	0.251496	0.552664	0.2524	0.9993
PGS001120	Right hand grip strength	HP:0001075	Atrophic scars	13	-0.00158841	0.0015223	-1.04343	0.296855	0.543107	0.293	0.9993
PGS001127	Never Smoker	HP:0001075	Atrophic scars	13	-0.00223488	0.00151516	-1.47501	0.140344	0.588878	0.14	0.9993
PGS001131	Zoster [herpes zoster] (time-to-event)	HP:0001075	Atrophic scars	13	0.000807279	0.00153436	0.526133	0.598845	0.508888	0.5969	0.9993
PGS001132	Family history of chronic bronchitis/emphysema	HP:0001075	Atrophic scars	13	0.00312623	0.0015065	2.07517	0.0380787	0.678481	0.0403	0.9993
PGS001135	Arthritis (nos)	HP:0001075	Atrophic scars	13	7.87287e-05	0.00152993	0.051459	0.958964	0.497328	0.9568	0.9993
PGS001136	Hematologic disease, genetic	HP:0001075	Atrophic scars	13	-0.00167108	0.00147957	-1.12943	0.258829	0.55098	0.2457	0.9993
PGS001137	Retinal detachment	HP:0001075	Atrophic scars	13	0.000854887	0.0015016	0.569316	0.569196	0.510883	0.583	0.9993
PGS001138	Rheumatoid factor [> 16 IU/mL]	HP:0001075	Atrophic scars	13	-0.00106532	0.00150639	-0.707201	0.479511	0.518302	0.4794	0.9993
PGS001140	Seborrheic keratosis (time-to-event)	HP:0001075	Atrophic scars	13	-0.000825487	0.00149967	-0.550445	0.582066	0.509992	0.5828	0.9993
PGS001141	Facial ageing (looking younger than you are)	HP:0001075	Atrophic scars	13	0.000519028	0.00150619	0.344597	0.730428	0.502224	0.7301	0.9993
PGS001142	Volume of grey matter in Intracalcarine Cortex (R)	HP:0001075	Atrophic scars	13	-0.000458212	0.00152851	-0.299778	0.764373	0.501006	0.7601	0.9993
PGS001143	Volume of grey matter in Parietal Operculum Cortex (R)	HP:0001075	Atrophic scars	13	-0.000740001	0.00150149	-0.492845	0.622168	0.507458	0.6255	0.9993
PGS001144	Arm fat mass (L)	HP:0001075	Atrophic scars	13	-0.000276005	0.00148836	-0.185442	0.852899	0.498667	0.85	0.9993
PGS001145	Arm fat mass (R)	HP:0001075	Atrophic scars	13	-0.000215121	0.0014872	-0.144648	0.885001	0.498099	0.8826	0.9993
PGS001146	Arm fat-free mass (R)	HP:0001075	Atrophic scars	13	0.00120425	0.0014981	0.803848	0.421566	0.524458	0.4288	0.9993
PGS001147	Leg fat mass (R)	HP:0001075	Atrophic scars	13	0.000132646	0.00149274	0.0888608	0.9292	0.49755	0.9291	0.9993
PGS001148	Trunk fat mass	HP:0001075	Atrophic scars	13	5.13396e-05	0.00151022	0.0339947	0.972884	0.497265	0.9723	0.9993
PGS001153	Folic acid or folate (Vitamin B9)	HP:0001075	Atrophic scars	13	1.90893e-05	0.00151059	0.012637	0.989918	0.497223	0.9896	0.9993
PGS001154	Impedance (left arm)	HP:0001075	Atrophic scars	13	-0.000432764	0.00150509	-0.287533	0.77373	0.500703	0.7789	0.9993
PGS001155	Impedance (left leg)	HP:0001075	Atrophic scars	13	-0.00015318	0.00149048	-0.102773	0.918152	0.497662	0.9196	0.9993
PGS001156	Impedance (right arm)	HP:0001075	Atrophic scars	13	0.000678411	0.00149411	0.454058	0.649829	0.50591	0.644	0.9993
PGS001157	Impedance (right leg)	HP:0001075	Atrophic scars	13	-0.000572951	0.00149007	-0.384512	0.700634	0.503451	0.702	0.9993
PGS001158	Left leg mass (predicted)	HP:0001075	Atrophic scars	13	0.000625573	0.00148905	0.420114	0.67444	0.504659	0.6711	0.9993
PGS001159	Right leg mass (predicted)	HP:0001075	Atrophic scars	13	0.000541928	0.00148851	0.364074	0.715835	0.502806	0.7152	0.9993
PGS001160	Trunk mass (predicted)	HP:0001075	Atrophic scars	13	0.000958115	0.00150963	0.634667	0.525707	0.5142	0.532	0.9993
PGS001161	Whole body impedance	HP:0001075	Atrophic scars	13	-0.000583305	0.00150565	-0.387411	0.698487	0.503545	0.7013	0.9993
PGS001164	Testicular cancer	HP:0001075	Atrophic scars	13	-0.000378994	0.00151446	-0.25025	0.802416	0.499857	0.7981	0.9993
PGS001165	Arm fat free mass (L)	HP:0001075	Atrophic scars	13	0.00151454	0.00150099	1.00902	0.313066	0.540132	0.3075	0.9993
PGS001166	Leg fat free mass (L)	HP:0001075	Atrophic scars	13	0.000631473	0.00148973	0.423884	0.671689	0.504793	0.6695	0.9993
PGS001167	Leg fat-free mass (R)	HP:0001075	Atrophic scars	13	0.000487194	0.00148811	0.327392	0.7434	0.501736	0.7521	0.9993
PGS001168	Trunk fat free mass	HP:0001075	Atrophic scars	13	0.000942125	0.00151112	0.62346	0.533042	0.513605	0.5346	0.9993
PGS001169	Whole body fat free mass	HP:0001075	Atrophic scars	13	0.00112571	0.00150109	0.749929	0.453372	0.520927	0.4523	0.9993
PGS001172	Eosinophill count	HP:0001075	Atrophic scars	13	-0.000506112	0.00150463	-0.33637	0.736622	0.501988	0.7357	0.9993
PGS001174	Cholelithiasis (time-to-event)	HP:0001075	Atrophic scars	13	-4.94951e-06	0.00151817	-0.00326019	0.997399	0.497217	0.9977	0.9993
PGS001180	Lung function (FEV1/FVC)	HP:0001075	Atrophic scars	13	0.00215546	0.00153463	1.40454	0.160289	0.580336	0.1609	0.9993
PGS001181	Other hypothyroidism (time-to-event)	HP:0001075	Atrophic scars	13	0.000549863	0.0015071	0.364847	0.715258	0.50283	0.7183	0.9993
PGS001185	Intra-ocular pressure, Goldmann-correlated ¬Æ	HP:0001075	Atrophic scars	13	0.000710736	0.00150592	0.471961	0.636998	0.506609	0.6298	0.9993
PGS001192	Gonarthrosis [arthrosis of knee] (time-to-event)	HP:0001075	Atrophic scars	13	-0.00159561	0.00150393	-1.06096	0.288815	0.544661	0.2915	0.9993
PGS001230	Body weight	HP:0001075	Atrophic scars	13	0.000291957	0.0014889	0.196089	0.844558	0.498838	0.8487	0.9993
PGS001233	Heart rate (AR)	HP:0001075	Atrophic scars	13	0.000424401	0.00150363	0.28225	0.777776	0.500576	0.7739	0.9993
PGS001234	Left arm mass (predicted)	HP:0001075	Atrophic scars	13	0.00153209	0.00150532	1.01778	0.308885	0.54088	0.3075	0.9993
PGS001235	Right arm mass (predicted)	HP:0001075	Atrophic scars	13	0.0011138	0.00149993	0.742566	0.457818	0.520464	0.4571	0.9993
PGS001236	Lung function (FEV1)	HP:0001075	Atrophic scars	13	0.000117591	0.0015358	0.076567	0.938975	0.497464	0.9352	0.9993
PGS001237	Lung function (FVC)	HP:0001075	Atrophic scars	13	-0.00095354	0.00151281	-0.63031	0.528553	0.513967	0.5225	0.9993
PGS001242	Ankle spacing width (L)	HP:0001075	Atrophic scars	13	3.90998e-06	0.00149102	0.00262235	0.997908	0.497217	0.9978	0.9993
PGS001243	Ankle spacing width (R)	HP:0001075	Atrophic scars	13	-0.000569118	0.00150422	-0.378348	0.705206	0.503253	0.7154	0.9993
PGS001250	Calculus of kidney and ureter (time-to-event)	HP:0001075	Atrophic scars	13	-0.00188021	0.00152332	-1.23429	0.217218	0.561419	0.2195	0.9993
PGS001251	Other interstitial pulmonary diseases (time-to-event)	HP:0001075	Atrophic scars	13	-0.000796319	0.00147444	-0.540081	0.589192	0.509515	0.5983	0.9993
PGS001254	Dupuytren's contracture	HP:0001075	Atrophic scars	13	-0.00109268	0.00152551	-0.716271	0.473895	0.518847	0.4767	0.9993
PGS001255	Otosclerosis (time-to-event)	HP:0001075	Atrophic scars	13	-0.000818205	0.00149731	-0.54645	0.584808	0.509807	0.5874	0.9993
PGS001257	Childhood sunburn	HP:0001075	Atrophic scars	13	-2.08891e-05	0.0015089	-0.0138439	0.988956	0.497225	0.9892	0.9993
PGS001258	Radius fracture	HP:0001075	Atrophic scars	13	-3.73823e-05	0.00152186	-0.0245636	0.980405	0.497242	0.98	0.9993
PGS001259	Hayfever/allergic rhinitis	HP:0001075	Atrophic scars	13	-0.000566528	0.00152899	-0.370526	0.711024	0.503006	0.7051	0.9993
PGS001262	Vascular/heart problems diagnosed by doctor Angina	HP:0001075	Atrophic scars	13	0.00194368	0.00150749	1.28935	0.197402	0.567271	0.1971	0.9993
PGS001263	Atrial flutter	HP:0001075	Atrophic scars	13	0.00124131	0.00154132	0.805351	0.420698	0.52456	0.4175	0.9993
PGS001264	Deep vein thrombosis	HP:0001075	Atrophic scars	13	0.00134084	0.00149998	0.893908	0.371462	0.530902	0.3714	0.9993
PGS001265	Deep vein thrombosis (leg)	HP:0001075	Atrophic scars	13	0.0009223	0.00149761	0.615849	0.538053	0.513208	0.5372	0.9993
PGS001266	Deep vein thrombosis (diagnosed by doctor)	HP:0001075	Atrophic scars	13	0.00124762	0.00149886	0.832376	0.405281	0.526425	0.408	0.9993
PGS001272	Chronic renal failure (time-to-event)	HP:0001075	Atrophic scars	13	-0.00150807	0.00153661	-0.981428	0.326482	0.537818	0.3232	0.9993
PGS001274	Osteoporosis without pathological fracture (time-to-event)	HP:0001075	Atrophic scars	13	0.000532907	0.00150489	0.354117	0.723283	0.502504	0.724	0.9993
PGS001275	Other retinal disorders (time-to-event)	HP:0001075	Atrophic scars	13	0.00180229	0.0015198	1.18587	0.235791	0.556484	0.2364	0.9993
PGS001276	Retinal disorders in diseases classified elsewhere (time-to-event)	HP:0001075	Atrophic scars	13	0.000492984	0.00152289	0.323716	0.746182	0.501635	0.7435	0.9993
PGS001277	PE +/- DVT	HP:0001075	Atrophic scars	13	0.00307648	0.00149207	2.06189	0.0393274	0.676172	0.0401	0.9993
PGS001278	previously: Blood clot in the leg (DVT) or lung	HP:0001075	Atrophic scars	13	0.0014967	0.00150655	0.993462	0.320586	0.538819	0.3184	0.9993
PGS001279	previously: Blood clot in the lung	HP:0001075	Atrophic scars	13	0.00327114	0.00150302	2.17637	0.0296261	0.696555	0.0307	0.9993
PGS001280	PE (time-to-event)	HP:0001075	Atrophic scars	13	0.00299644	0.00149279	2.00728	0.0448334	0.666834	0.0473	0.9993
PGS001281	Migraine	HP:0001075	Atrophic scars	13	-0.000670528	0.00152121	-0.440786	0.659408	0.505409	0.6672	0.9993
PGS001282	Migraine (time-to-event)	HP:0001075	Atrophic scars	13	-0.000150995	0.00153885	-0.0981222	0.921844	0.497623	0.9233	0.9993
PGS001284	Allergic disease (hay fever, allergic rhinitis, or eczema)	HP:0001075	Atrophic scars	13	0.000479869	0.00153241	0.313147	0.754197	0.501352	0.7507	0.9993
PGS001285	Allergic disease (hay fever, rhinitis, or eczema) (diagnosed by doctor)	HP:0001075	Atrophic scars	13	0.000912084	0.00153179	0.595437	0.551608	0.512165	0.5514	0.9993
PGS001287	Psoriatic arthropathy	HP:0001075	Atrophic scars	13	-0.000242442	0.00151364	-0.160172	0.872759	0.498298	0.8754	0.9993
PGS001292	Family history of prostate cancer	HP:0001075	Atrophic scars	13	0.000447758	0.00152797	0.293041	0.769516	0.500838	0.7798	0.9993
PGS001293	Other diseases of liver (time-to-event)	HP:0001075	Atrophic scars	13	0.00157012	0.00148911	1.0544	0.291806	0.544077	0.2809	0.9993
PGS001294	Non-insulin-dependent diabetes (time-to-event)	HP:0001075	Atrophic scars	13	0.000566371	0.00151674	0.373413	0.708875	0.503096	0.7111	0.9993
PGS001296	Insulin-dependent diabetes mellitus (time-to-event)	HP:0001075	Atrophic scars	13	-0.00145115	0.00150087	-0.966879	0.333704	0.536623	0.3453	0.9993
PGS001298	Obesity (time-to-event)	HP:0001075	Atrophic scars	13	0.000900799	0.00151117	0.596095	0.551169	0.512198	0.5529	0.9993
PGS001301	Malabsorption/coeliac disease	HP:0001075	Atrophic scars	13	0.000220776	0.00148874	0.148298	0.88212	0.498144	0.8786	0.9993
PGS001303	Other cataract (time-to-event)	HP:0001075	Atrophic scars	13	-0.00179513	0.0015028	-1.19452	0.232393	0.557351	0.2368	0.9993
PGS001308	Sjogren's syndrome/sicca syndrome	HP:0001075	Atrophic scars	13	-0.000789881	0.00153352	-0.515078	0.606546	0.508403	0.6113	0.9993
PGS001309	Other rheumatoid arthritis (time-to-event)	HP:0001075	Atrophic scars	13	-0.00204636	0.00152645	-1.3406	0.180179	0.572946	0.1792	0.9993
PGS001314	Acute myocardial infarction (time-to-event)	HP:0001075	Atrophic scars	13	-0.000853288	0.00149835	-0.569485	0.569081	0.510891	0.5732	0.9993
PGS001317	Vascular/heart problems diagnosed by doctor Heart attack	HP:0001075	Atrophic scars	13	0.000914069	0.00150694	0.606573	0.544193	0.51273	0.5501	0.9993
PGS001318	Disorders of lipoprotein metabolism and other lipidaemias (time-to-event)	HP:0001075	Atrophic scars	13	-2.98906e-05	0.00149168	-0.0200383	0.984015	0.497234	0.9821	0.9993
PGS001319	Other metabolic disorders (time-to-event)	HP:0001075	Atrophic scars	13	-0.000781228	0.00149572	-0.522308	0.601505	0.508719	0.9783	0.9993
PGS001321	Eye problems/disorders (Glaucoma)	HP:0001075	Atrophic scars	13	-0.000592028	0.0015148	-0.390829	0.695959	0.503657	0.6986	0.9993
PGS001324	Family history of high blood pressure	HP:0001075	Atrophic scars	13	0.00045129	0.00150875	0.299115	0.764879	0.500989	0.7647	0.9993
PGS001326	Emphysema	HP:0001075	Atrophic scars	13	0.00098937	0.00151698	0.652198	0.514337	0.515151	0.5138	0.9993
PGS001327	Diabetes	HP:0001075	Atrophic scars	13	0.00100764	0.00152387	0.661239	0.508524	0.515651	0.5077	0.9993
PGS001328	Family history of diabetes	HP:0001075	Atrophic scars	13	0.000114413	0.00152457	0.0750462	0.940184	0.497454	0.9402	0.9993
PGS001329	Unspecified diabetes mellitus (time-to-event)	HP:0001075	Atrophic scars	13	0.00191579	0.00151736	1.26258	0.206866	0.564393	0.2084	0.9993
PGS001330	Crohn's disease [regional enteritis] (time-to-event)	HP:0001075	Atrophic scars	13	-0.00132617	0.00154264	-0.859677	0.390054	0.528372	0.3817	0.9993
PGS001331	Crohns disease	HP:0001075	Atrophic scars	13	-0.00260297	0.00153551	-1.69519	0.0901718	0.618249	0.0893	0.9993
PGS001333	Chronic obstructive pulmonary disease (algorithmically-defined)	HP:0001075	Atrophic scars	13	-2.35081e-05	0.00149658	-0.0157079	0.987469	0.497227	0.9854	0.9993
PGS001334	Other chronic obstructive pulmonary disease (time-to-event)	HP:0001075	Atrophic scars	13	-0.00121658	0.00152646	-0.796992	0.425536	0.523995	0.4266	0.9993
PGS001335	Vascular/heart problems diagnosed by doctor High BP	HP:0001075	Atrophic scars	13	6.34066e-06	0.00148239	0.00427733	0.996588	0.497217	0.9971	0.9993
PGS001337	Family history of breast cancer	HP:0001075	Atrophic scars	13	-0.000863779	0.00151183	-0.571348	0.567818	0.51098	0.5618	0.9993
PGS001339	Atrial fibrillation and flutter (time-to-event)	HP:0001075	Atrophic scars	13	0.00128211	0.00155255	0.825808	0.408996	0.525966	0.409	0.9993
PGS001343	Asthma (algorithmically-defined)	HP:0001075	Atrophic scars	13	0.000690994	0.00153539	0.450044	0.65272	0.505757	0.6523	0.9993
PGS001344	Asthma (diagnosed by doctor)	HP:0001075	Atrophic scars	13	-4.34968e-05	0.00153101	-0.0284106	0.977337	0.497251	0.9772	0.9993
PGS001346	Asthma (time-to-event)	HP:0001075	Atrophic scars	13	0.000863593	0.00152397	0.566672	0.570991	0.510756	0.5644	0.9993
PGS001347	Family history of Alzheimer's/dementia	HP:0001075	Atrophic scars	13	-0.00246277	0.00156466	-1.574	0.115621	0.60158	0.1184	0.9993
PGS001350	Fasting glucose	HP:0001075	Atrophic scars	13	0.00104629	0.00154238	0.678365	0.497607	0.516618	0.5035	0.9993
PGS001351	Fasting insulin	HP:0001075	Atrophic scars	13	0.00360695	0.00151421	2.38207	0.017294	0.735923	0.0176	0.9993
PGS001352	Glycated haemoglobin levels (HbA1c)	HP:0001075	Atrophic scars	13	0.00183858	0.00152063	1.20909	0.226748	0.558826	0.2236	0.9993
PGS001358	3mm cylindrical power (R)	HP:0001075	Atrophic scars	13	-0.000746179	0.00150538	-0.495675	0.62017	0.507576	0.6295	0.9993
PGS001359	3mm strong meridian (L)	HP:0001075	Atrophic scars	13	0.000960782	0.00150835	0.636974	0.524203	0.514323	0.5213	0.9993
PGS001360	3mm strong meridian (R)	HP:0001075	Atrophic scars	13	0.00138779	0.00150576	0.921657	0.356802	0.533024	0.3568	0.9993
PGS001361	3mm strong meridian angle (L)	HP:0001075	Atrophic scars	13	0.000698842	0.00153124	0.456389	0.648152	0.505999	0.6463	0.9993
PGS001362	3mm weak meridian (L)	HP:0001075	Atrophic scars	13	0.000682986	0.00150489	0.453843	0.649983	0.505902	0.6534	0.9993
PGS001363	3mm weak meridian (R)	HP:0001075	Atrophic scars	13	0.00112448	0.00151301	0.743209	0.457429	0.520504	0.4667	0.9993
PGS001364	6mm cylindrical power angle (L)	HP:0001075	Atrophic scars	13	0.00130837	0.00150927	0.866884	0.386094	0.528896	0.3893	0.9993
PGS001365	6mm strong meridian (L)	HP:0001075	Atrophic scars	13	-0.000417564	0.00151244	-0.276087	0.782506	0.500431	0.7751	0.9993
PGS001366	6mm strong meridian (R)	HP:0001075	Atrophic scars	13	0.000581234	0.00150941	0.385073	0.700218	0.503469	0.7023	0.9993
PGS001367	6mm weak meridian (L)	HP:0001075	Atrophic scars	13	0.000117088	0.00150273	0.0779172	0.9379	0.497473	0.9397	0.9993
PGS001368	6mm weak meridian (R)	HP:0001075	Atrophic scars	13	0.00174559	0.00149921	1.16434	0.244404	0.554352	0.2417	0.9993
PGS001369	Acute appendicitis (time-to-event)	HP:0001075	Atrophic scars	13	-0.00189871	0.00151503	-1.25325	0.21024	0.563405	0.2199	0.9993
PGS001370	Age asthma diagnosed	HP:0001075	Atrophic scars	13	0.000437575	0.00154386	0.283429	0.776873	0.500604	0.775	0.9993
PGS001371	Age diabetes diagnosed	HP:0001075	Atrophic scars	13	0.000397999	0.00148964	0.267178	0.789356	0.500227	0.7928	0.9993
PGS001372	Age hayfever or allergic rhinitis diagnosed by doctor	HP:0001075	Atrophic scars	13	-0.001826	0.0014999	-1.21741	0.22357	0.559676	0.2255	0.9993
PGS001373	Age started wearing glasses or contact lenses	HP:0001075	Atrophic scars	13	-0.00215285	0.00150525	-1.43023	0.152783	0.583402	0.152	0.9993
PGS001374	Age stopped smoking	HP:0001075	Atrophic scars	13	-0.00330626	0.0015186	-2.17717	0.0295663	0.696702	0.0293	0.9993
PGS001375	Average heart rate	HP:0001075	Atrophic scars	13	-0.000909932	0.00151205	-0.601787	0.547374	0.512486	0.5401	0.9993
PGS001376	Average number of times bowels opened per day	HP:0001075	Atrophic scars	13	0.00281359	0.00152947	1.83958	0.065955	0.639716	0.0678	0.9993
PGS001377	Basophill %	HP:0001075	Atrophic scars	13	-0.000757594	0.00149363	-0.507217	0.61205	0.508064	0.6199	0.9993
PGS001378	Basophill count	HP:0001075	Atrophic scars	13	-0.000302721	0.00148608	-0.203704	0.838602	0.498966	0.8396	0.9993
PGS001379	Body surface area	HP:0001075	Atrophic scars	13	-0.00237953	0.00151321	-1.57251	0.115966	0.601383	0.117	0.9993
PGS001380	Corneal hysteresis (L)	HP:0001075	Atrophic scars	13	0.0028493	0.00151769	1.87739	0.0605882	0.645624	0.059	0.9993
PGS001381	Corneal hysteresis (R)	HP:0001075	Atrophic scars	13	-2.30981e-05	0.00152369	-0.0151593	0.987906	0.497226	0.9886	0.9993
PGS001382	Corneal resistance factor (L)	HP:0001075	Atrophic scars	13	0.00118004	0.00149951	0.78695	0.43139	0.523325	0.4317	0.9993
PGS001383	Corneal resistance factor (R)	HP:0001075	Atrophic scars	13	0.000563947	0.00151712	0.371723	0.710133	0.503043	0.7067	0.9993
PGS001384	Degree bothered by feeling tired all the time in the last 3 months	HP:0001075	Atrophic scars	13	0.00035534	0.00148178	0.239807	0.810501	0.499642	0.8149	0.9993
PGS001385	Degree bothered by headaches in the last 3 months	HP:0001075	Atrophic scars	13	-0.00152305	0.00150804	-1.00995	0.312623	0.540211	0.3177	0.9993
PGS001386	Degree bothered by pain in arms/legs/joints in the past 3 months	HP:0001075	Atrophic scars	13	0.00256101	0.00152829	1.67574	0.0939216	0.615491	0.1007	0.9993
PGS001387	Degree bothered by urinary frequency/bladder irritability in the last 3 months	HP:0001075	Atrophic scars	13	0.000791798	0.00150061	0.527649	0.597792	0.508956	0.5928	0.9993
PGS001390	Duodenal ulcer (time-to-event)	HP:0001075	Atrophic scars	13	-0.00271121	0.00152408	-1.77892	0.0753807	0.630486	0.0771	0.9993
PGS001392	Family history of lung cancer	HP:0001075	Atrophic scars	13	-0.00152526	0.0014944	-1.02065	0.307523	0.541126	0.3093	0.9993
PGS001393	Father's age at death	HP:0001075	Atrophic scars	13	-0.00160262	0.00151314	-1.05914	0.289645	0.544498	0.2892	0.9993
PGS001395	Frequency of discomfort/pain in abdomen in last 3 months	HP:0001075	Atrophic scars	13	0.00256558	0.00151307	1.69561	0.0900911	0.61831	0.0903	0.9993
PGS001396	Frequency of unenthusiasm / disinterest in last 2 weeks	HP:0001075	Atrophic scars	13	0.000429318	0.00151977	0.282488	0.777594	0.500582	0.7755	0.9993
PGS001397	Frequency of walking for pleasure in last 4 weeks	HP:0001075	Atrophic scars	13	-0.00020537	0.00151344	-0.135698	0.892071	0.497993	0.8923	0.9993
PGS001398	Friendship satisfaction	HP:0001075	Atrophic scars	13	6.46274e-05	0.00154108	0.0419364	0.966553	0.497291	0.9654	0.9993
PGS001399	GE / gI antigen for Varicella Zoster Virus	HP:0001075	Atrophic scars	13	-0.00147131	0.00151346	-0.972151	0.331075	0.537054	0.3275	0.9993
PGS001401	Health satisfaction	HP:0001075	Atrophic scars	13	0.00165158	0.00151063	1.09331	0.274371	0.547597	0.2749	0.9993
PGS001403	Heel bone mineral density (BMD) (L)	HP:0001075	Atrophic scars	13	0.000171304	0.00153718	0.111441	0.911276	0.49774	0.9131	0.9993
PGS001404	Heel bone mineral density (BMD) (R)	HP:0001075	Atrophic scars	13	0.00107054	0.00154778	0.691664	0.489216	0.517386	0.4886	0.9993
PGS001407	HTLV-1 gag antigen for Human T-Lymphotropic Virus 1	HP:0001075	Atrophic scars	13	1.10951e-05	0.00152972	0.00725302	0.994214	0.497219	0.9937	0.9993
PGS001409	Intra-ocular pressure, corneal-compensated (L)	HP:0001075	Atrophic scars	13	-0.00287426	0.00150762	-1.90649	0.056708	0.650254	0.0523	0.9993
PGS001410	Intra-ocular pressure, corneal-compensated (R)	HP:0001075	Atrophic scars	13	-0.00100032	0.00154547	-0.647259	0.517527	0.51488	0.5199	0.9993
PGS001411	Intra-ocular pressure, Goldmann-correlated (L)	HP:0001075	Atrophic scars	13	0.000826602	0.00152171	0.543205	0.58704	0.509658	0.5922	0.9993
PGS001412	LV ejection fraction	HP:0001075	Atrophic scars	13	-0.00245493	0.001529	-1.60558	0.1085	0.605806	0.107	0.9993
PGS001413	LV stroke volume	HP:0001075	Atrophic scars	13	0.000334089	0.00152457	0.219136	0.826563	0.499242	0.8238	0.9993
PGS001414	Lymphocyte %	HP:0001075	Atrophic scars	13	0.0030064	0.00147687	2.03566	0.0418959	0.671656	0.0435	0.9993
PGS001415	Mean FA in anterior limb of internal capsule on FA skeleton (L)	HP:0001075	Atrophic scars	13	-0.00194456	0.00150904	-1.28861	0.19766	0.56719	0.1996	0.9993
PGS001416	Mean FA in anterior limb of internal capsule on FA skeleton (R)	HP:0001075	Atrophic scars	13	-0.00139968	0.00154241	-0.90746	0.364256	0.53193	0.364	0.9993
PGS001417	Mean FA in body of corpus callosum on FA skeleton	HP:0001075	Atrophic scars	13	-0.000926057	0.0015392	-0.60165	0.547465	0.512479	0.5442	0.9993
PGS001418	Mean FA in cerebral peduncle on FA skeleton (L)	HP:0001075	Atrophic scars	13	1.01497e-05	0.00152832	0.00664108	0.994702	0.497218	0.9948	0.9993
PGS001419	Mean FA in cingulum cingulate gyrus on FA skeleton (L)	HP:0001075	Atrophic scars	13	-0.000471999	0.00155117	-0.304286	0.760936	0.501121	0.7616	0.9993
PGS001420	Mean FA in cingulum cingulate gyrus on FA skeleton (R)	HP:0001075	Atrophic scars	13	-0.000468801	0.00155578	-0.301329	0.76319	0.501045	0.7626	0.9993
PGS001421	Mean FA in cingulum hippocampus on FA skeleton (L)	HP:0001075	Atrophic scars	13	0.00172564	0.00152419	1.13217	0.257677	0.55124	0.2558	0.9993
PGS001422	Mean FA in cingulum hippocampus on FA skeleton (R)	HP:0001075	Atrophic scars	13	0.000628622	0.00152313	0.412717	0.679851	0.504399	0.6807	0.9993
PGS001423	Mean FA in corticospinal tract on FA skeleton (R)	HP:0001075	Atrophic scars	13	-0.00220269	0.00149019	-1.47813	0.139507	0.589265	0.1362	0.9993
PGS001424	Mean FA in external capsule on FA skeleton (R)	HP:0001075	Atrophic scars	13	-0.000536455	0.00151669	-0.353701	0.723594	0.502492	0.7238	0.9993
PGS001425	Mean FA in fornix cres+stria terminalis on FA skeleton (R)	HP:0001075	Atrophic scars	13	-0.00160225	0.00152433	-1.05111	0.293313	0.543785	0.3012	0.9993
PGS001426	Mean FA in fornix on FA skeleton	HP:0001075	Atrophic scars	13	-0.000432204	0.00152403	-0.283593	0.776747	0.500608	0.7748	0.9993
PGS001427	Mean FA in genu of corpus callosum on FA skeleton	HP:0001075	Atrophic scars	13	-0.000551734	0.00155911	-0.353878	0.723462	0.502497	0.7291	0.9993
PGS001428	Mean FA in inferior cerebellar peduncle on FA skeleton (R)	HP:0001075	Atrophic scars	13	0.000674735	0.00148805	0.453436	0.650277	0.505886	0.6451	0.9993
PGS001429	Mean FA in middle cerebellar peduncle on FA skeleton	HP:0001075	Atrophic scars	13	0.00305083	0.00153327	1.98976	0.0467322	0.663892	0.0494	0.9993
PGS001430	Mean FA in posterior limb of internal capsule on FA skeleton (L)	HP:0001075	Atrophic scars	13	0.000902938	0.00149637	0.603418	0.546288	0.512569	0.5451	0.9993
PGS001431	Mean FA in posterior limb of internal capsule on FA skeleton (R)	HP:0001075	Atrophic scars	13	0.000809852	0.00151919	0.533082	0.594027	0.509199	0.5901	0.9993
PGS001432	Mean FA in posterior thalamic radiation on FA skeleton (L)	HP:0001075	Atrophic scars	13	0.000273607	0.00150684	0.181577	0.85593	0.498607	0.8585	0.9993
PGS001433	Mean FA in posterior thalamic radiation on FA skeleton (R)	HP:0001075	Atrophic scars	13	-0.00093718	0.00153807	-0.609321	0.54237	0.51287	0.5385	0.9993
PGS001434	Mean FA in retrolenticular part of internal capsule on FA skeleton (L)	HP:0001075	Atrophic scars	13	0.00247241	0.00150329	1.64467	0.100172	0.611151	0.0994	0.9993
PGS001435	Mean FA in retrolenticular part of internal capsule on FA skeleton (R)	HP:0001075	Atrophic scars	13	-0.00126292	0.00152733	-0.826878	0.408389	0.526041	0.4053	0.9993
PGS001436	Mean FA in sagittal stratum on FA skeleton (L)	HP:0001075	Atrophic scars	13	-6.929e-05	0.00153103	-0.0452571	0.963906	0.497303	0.9618	0.9993
PGS001437	Mean FA in sagittal stratum on FA skeleton (R)	HP:0001075	Atrophic scars	13	0.000597716	0.00154033	0.388045	0.698018	0.503566	0.7008	0.9993
PGS001438	Mean FA in splenium of corpus callosum on FA skeleton	HP:0001075	Atrophic scars	13	-0.00270711	0.00148918	-1.81785	0.0692128	0.636374	0.0715	0.9993
PGS001439	Mean FA in superior cerebellar peduncle on FA skeleton (L)	HP:0001075	Atrophic scars	13	-0.0010078	0.00150568	-0.669334	0.503348	0.516105	0.5031	0.9993
PGS001440	Mean FA in superior cerebellar peduncle on FA skeleton (R)	HP:0001075	Atrophic scars	13	7.8364e-05	0.00151041	0.0518827	0.958627	0.49733	0.9574	0.9993
PGS001441	Mean FA in superior corona radiata on FA skeleton (L)	HP:0001075	Atrophic scars	13	4.86611e-05	0.00153416	0.0317183	0.974699	0.497259	0.9739	0.9993
PGS001442	Mean FA in superior corona radiata on FA skeleton (R)	HP:0001075	Atrophic scars	13	-3.98038e-05	0.00154378	-0.0257834	0.979432	0.497245	0.9775	0.9993
PGS001443	Mean FA in superior fronto-occipital fasciculus on FA skeleton (L)	HP:0001075	Atrophic scars	13	0.00151104	0.00150071	1.00688	0.314094	0.53995	0.311	0.9993
PGS001444	Mean FA in superior fronto-occipital fasciculus on FA skeleton (R)	HP:0001075	Atrophic scars	13	0.0017789	0.00149491	1.18997	0.234176	0.556894	0.2308	0.9993
PGS001445	Mean FA in superior longitudinal fasciculus on FA skeleton (L)	HP:0001075	Atrophic scars	13	0.00155798	0.00150762	1.0334	0.301521	0.54223	0.3006	0.9993
PGS001446	Mean FA in superior longitudinal fasciculus on FA skeleton (R)	HP:0001075	Atrophic scars	13	-0.000198309	0.00151268	-0.131098	0.895709	0.497941	0.8991	0.9993
PGS001447	Mean FA in tapetum on FA skeleton (L)	HP:0001075	Atrophic scars	13	0.000719877	0.00152794	0.471142	0.637583	0.506576	0.6326	0.9993
PGS001448	Mean FA in tapetum on FA skeleton (R)	HP:0001075	Atrophic scars	13	0.00192595	0.00150453	1.2801	0.200635	0.56627	0.195	0.9993
PGS001449	Mean FA in uncinate fasciculus on FA skeleton (R)	HP:0001075	Atrophic scars	13	-0.00234703	0.00153933	-1.52471	0.127465	0.595153	0.1295	0.9993
PGS001450	Mean ICVF in anterior corona radiata on FA skeleton (L)	HP:0001075	Atrophic scars	13	-0.000129477	0.00151012	-0.0857395	0.931681	0.497527	0.934	0.9993
PGS001451	Mean ICVF in anterior corona radiata on FA skeleton (R)	HP:0001075	Atrophic scars	13	-0.000265229	0.00151562	-0.174997	0.861097	0.498508	0.8639	0.9993
PGS001452	Mean ICVF in anterior limb of internal capsule on FA skeleton (L)	HP:0001075	Atrophic scars	13	-0.00113881	0.00152751	-0.745534	0.456023	0.52065	0.4714	0.9993
PGS001453	Mean ICVF in anterior limb of internal capsule on FA skeleton (R)	HP:0001075	Atrophic scars	13	-0.00322578	0.00152713	-2.11231	0.0347646	0.685014	0.0362	0.9993
PGS001454	Mean ICVF in body of corpus callosum on FA skeleton	HP:0001075	Atrophic scars	13	-9.36226e-05	0.00149886	-0.0624627	0.9502	0.497381	0.9528	0.9993
PGS001455	Mean ICVF in cerebral peduncle on FA skeleton (L)	HP:0001075	Atrophic scars	13	-0.00113031	0.00151771	-0.744748	0.456498	0.5206	0.46	0.9993
PGS001456	Mean ICVF in cerebral peduncle on FA skeleton (R)	HP:0001075	Atrophic scars	13	0.00044629	0.00151072	0.295416	0.767702	0.500897	0.7655	0.9993
PGS001457	Mean ICVF in cingulum cingulate gyrus on FA skeleton (L)	HP:0001075	Atrophic scars	13	-0.000811551	0.00151568	-0.535436	0.592399	0.509305	0.5952	0.9993
PGS001458	Mean ICVF in cingulum cingulate gyrus on FA skeleton (R)	HP:0001075	Atrophic scars	13	-0.000180647	0.00151739	-0.119051	0.905245	0.497814	0.9075	0.9993
PGS001459	Mean ICVF in cingulum hippocampus on FA skeleton (L)	HP:0001075	Atrophic scars	13	0.00174565	0.00149419	1.16829	0.242808	0.55474	0.2435	0.9993
PGS001460	Mean ICVF in cingulum hippocampus on FA skeleton (R)	HP:0001075	Atrophic scars	13	0.00167303	0.00150133	1.11437	0.265234	0.549556	0.2601	0.9993
PGS001461	Mean ICVF in external capsule on FA skeleton (L)	HP:0001075	Atrophic scars	13	-0.000186522	0.00149883	-0.124445	0.900974	0.49787	0.9072	0.9993
PGS001462	Mean ICVF in external capsule on FA skeleton (R)	HP:0001075	Atrophic scars	13	-0.000902766	0.00149752	-0.60284	0.546673	0.512539	0.5478	0.9993
PGS001463	Mean ICVF in fornix cres+stria terminalis on FA skeleton (L)	HP:0001075	Atrophic scars	13	-0.000908207	0.00150202	-0.604658	0.545464	0.512632	0.5411	0.9993
PGS001464	Mean ICVF in fornix cres+stria terminalis on FA skeleton (R)	HP:0001075	Atrophic scars	13	-0.00179214	0.00150816	-1.18829	0.234838	0.556726	0.2429	0.9993
PGS001465	Mean ICVF in fornix on FA skeleton	HP:0001075	Atrophic scars	13	-0.00258733	0.00150376	-1.72058	0.0854577	0.621898	0.0902	0.9993
PGS001466	Mean ICVF in genu of corpus callosum on FA skeleton	HP:0001075	Atrophic scars	13	-0.000879607	0.00150787	-0.583343	0.559718	0.511564	0.5582	0.9993
PGS001467	Mean ICVF in inferior cerebellar peduncle on FA skeleton (L)	HP:0001075	Atrophic scars	13	0.000771134	0.00151108	0.510321	0.609875	0.508197	0.6135	0.9993
PGS001468	Mean ICVF in inferior cerebellar peduncle on FA skeleton (R)	HP:0001075	Atrophic scars	13	0.00133176	0.00150092	0.887298	0.375009	0.530405	0.3695	0.9993
PGS001469	Mean ICVF in medial lemniscus on FA skeleton (L)	HP:0001075	Atrophic scars	13	4.35569e-05	0.00152297	0.0286	0.977186	0.497251	0.9764	0.9993
PGS001470	Mean ICVF in medial lemniscus on FA skeleton (R)	HP:0001075	Atrophic scars	13	0.000278427	0.00150409	0.185113	0.853156	0.498662	0.8535	0.9993
PGS001471	Mean ICVF in middle cerebellar peduncle on FA skeleton	HP:0001075	Atrophic scars	13	-0.000129201	0.00150244	-0.0859939	0.931479	0.497528	0.9311	0.9993
PGS001472	Mean ICVF in posterior corona radiata on FA skeleton (L)	HP:0001075	Atrophic scars	13	0.000390747	0.00152542	0.256157	0.797852	0.499983	0.7944	0.9993
PGS001473	Mean ICVF in posterior corona radiata on FA skeleton (R)	HP:0001075	Atrophic scars	13	7.3821e-05	0.00150847	0.0489376	0.960973	0.497318	0.9652	0.9993
PGS001474	Mean ICVF in posterior limb of internal capsule on FA skeleton (L)	HP:0001075	Atrophic scars	13	-0.000847997	0.00150773	-0.562431	0.573876	0.510554	0.5751	0.9993
PGS001475	Mean ICVF in posterior limb of internal capsule on FA skeleton (R)	HP:0001075	Atrophic scars	13	-0.00170482	0.00150687	-1.13136	0.258017	0.551163	0.2651	0.9993
PGS001476	Mean ICVF in posterior thalamic radiation on FA skeleton (L)	HP:0001075	Atrophic scars	13	0.000831225	0.00152346	0.545615	0.585382	0.509769	0.5764	0.9993
PGS001477	Mean ICVF in posterior thalamic radiation on FA skeleton (R)	HP:0001075	Atrophic scars	13	-0.000564035	0.00150334	-0.375188	0.707554	0.503152	0.7078	0.9993
PGS001478	Mean ICVF in retrolenticular part of internal capsule on FA skeleton (L)	HP:0001075	Atrophic scars	13	0.000578155	0.00152853	0.378241	0.705285	0.503249	0.7072	0.9993
PGS001479	Mean ICVF in retrolenticular part of internal capsule on FA skeleton (R)	HP:0001075	Atrophic scars	13	-0.000998059	0.00152017	-0.656545	0.511538	0.51539	0.5204	0.9993
PGS001480	Mean ICVF in sagittal stratum on FA skeleton (L)	HP:0001075	Atrophic scars	13	-7.69922e-05	0.00152155	-0.0506013	0.959647	0.497325	0.9622	0.9993
PGS001481	Mean ICVF in sagittal stratum on FA skeleton (R)	HP:0001075	Atrophic scars	13	-0.000966863	0.0015211	-0.635635	0.525076	0.514251	0.5268	0.9993
PGS001482	Mean ICVF in superior cerebellar peduncle on FA skeleton (L)	HP:0001075	Atrophic scars	13	-0.00156462	0.00151717	-1.03127	0.302518	0.542044	0.3069	0.9993
PGS001483	Mean ICVF in superior cerebellar peduncle on FA skeleton (R)	HP:0001075	Atrophic scars	13	-0.000211251	0.00151756	-0.139204	0.889301	0.498034	0.8944	0.9993
PGS001484	Mean ICVF in superior corona radiata on FA skeleton (L)	HP:0001075	Atrophic scars	13	0.000449002	0.00150004	0.299327	0.764716	0.500995	0.7622	0.9993
PGS001485	Mean ICVF in superior corona radiata on FA skeleton (R)	HP:0001075	Atrophic scars	13	-0.00031707	0.00149497	-0.212092	0.832054	0.499113	0.8334	0.9993
PGS001486	Mean ICVF in superior fronto-occipital fasciculus on FA skeleton (L)	HP:0001075	Atrophic scars	13	-0.00104073	0.00150951	-0.689445	0.490611	0.517257	0.487	0.9993
PGS001487	Mean ICVF in superior fronto-occipital fasciculus on FA skeleton (R)	HP:0001075	Atrophic scars	13	-0.00290836	0.00148861	-1.95374	0.0508492	0.657922	0.0484	0.9993
PGS001488	Mean ICVF in superior longitudinal fasciculus on FA skeleton (L)	HP:0001075	Atrophic scars	13	0.00038062	0.00152355	0.249824	0.802745	0.499848	0.8033	0.9993
PGS001489	Mean ICVF in superior longitudinal fasciculus on FA skeleton (R)	HP:0001075	Atrophic scars	13	-0.000102124	0.00152351	-0.0670324	0.946562	0.497406	0.9466	0.9993
PGS001490	Mean ICVF in tapetum on FA skeleton (L)	HP:0001075	Atrophic scars	13	0.000274481	0.00149778	0.183259	0.85461	0.498633	0.8533	0.9993
PGS001491	Mean ICVF in uncinate fasciculus on FA skeleton (L)	HP:0001075	Atrophic scars	13	-0.000490952	0.00150792	-0.325583	0.744769	0.501687	0.7359	0.9993
PGS001492	Mean ICVF in uncinate fasciculus on FA skeleton (R)	HP:0001075	Atrophic scars	13	-0.00148552	0.00150716	-0.98564	0.32441	0.538167	0.3282	0.9993
PGS001493	Mean ISOVF in anterior corona radiata on FA skeleton (L)	HP:0001075	Atrophic scars	13	-0.000600755	0.00153188	-0.392169	0.694968	0.503702	0.6921	0.9993
PGS001494	Mean ISOVF in anterior corona radiata on FA skeleton (R)	HP:0001075	Atrophic scars	13	-0.000716765	0.00152177	-0.471009	0.637678	0.506571	0.6334	0.9993
PGS001495	Mean ISOVF in body of corpus callosum on FA skeleton	HP:0001075	Atrophic scars	13	-0.000410111	0.00156353	-0.262298	0.793114	0.500118	0.7913	0.9993
PGS001496	Mean ISOVF in cingulum cingulate gyrus on FA skeleton (L)	HP:0001075	Atrophic scars	13	-0.00047979	0.00153684	-0.312194	0.754921	0.501326	0.7591	0.9993
PGS001497	Mean ISOVF in cingulum cingulate gyrus on FA skeleton (R)	HP:0001075	Atrophic scars	13	7.357e-05	0.00152619	0.0482049	0.961557	0.497315	0.9623	0.9993
PGS001498	Mean ISOVF in external capsule on FA skeleton (L)	HP:0001075	Atrophic scars	13	-0.000487819	0.00148782	-0.327875	0.743035	0.50175	0.7339	0.9993
PGS001499	Mean ISOVF in fornix on FA skeleton	HP:0001075	Atrophic scars	13	0.000676192	0.00152152	0.444418	0.656781	0.505545	0.6538	0.9993
PGS001500	Mean ISOVF in posterior corona radiata on FA skeleton (L)	HP:0001075	Atrophic scars	13	-0.00238145	0.00148116	-1.60782	0.108007	0.606109	0.1055	0.9993
PGS001501	Mean ISOVF in posterior thalamic radiation on FA skeleton (L)	HP:0001075	Atrophic scars	13	-0.00325964	0.00151667	-2.1492	0.0317193	0.69162	0.032	0.9993
PGS001502	Mean ISOVF in sagittal stratum on FA skeleton (L)	HP:0001075	Atrophic scars	13	-0.00166312	0.00152352	-1.09163	0.275106	0.547443	0.2685	0.9993
PGS001503	Mean ISOVF in sagittal stratum on FA skeleton (R)	HP:0001075	Atrophic scars	13	-0.00102597	0.00149601	-0.6858	0.492906	0.517046	0.4976	0.9993
PGS001504	Mean ISOVF in superior cerebellar peduncle on FA skeleton (R)	HP:0001075	Atrophic scars	13	-0.000290296	0.00151818	-0.191213	0.848375	0.498758	0.8554	0.9993
PGS001505	Mean ISOVF in superior corona radiata on FA skeleton (L)	HP:0001075	Atrophic scars	13	-0.001759	0.00152248	-1.15535	0.248062	0.553474	0.2557	0.9993
PGS001506	Mean ISOVF in superior corona radiata on FA skeleton (R)	HP:0001075	Atrophic scars	13	-0.000762394	0.00153997	-0.49507	0.620597	0.507551	0.6259	0.9993
PGS001507	Median T2star in caudate (L)	HP:0001075	Atrophic scars	13	-0.000345268	0.00151846	-0.22738	0.820148	0.499397	0.8179	0.9993
PGS001508	Median T2star in caudate (R)	HP:0001075	Atrophic scars	13	-0.00156142	0.00152353	-1.02487	0.30553	0.54149	0.3092	0.9993
PGS001509	Median T2star in pallidum (L)	HP:0001075	Atrophic scars	13	0.000204938	0.00150557	0.13612	0.891738	0.497998	0.8879	0.9993
PGS001510	Median T2star in pallidum (R)	HP:0001075	Atrophic scars	13	0.000467212	0.00149707	0.312083	0.755005	0.501324	0.7559	0.9993
PGS001511	Median T2star in putamen (L)	HP:0001075	Atrophic scars	13	-0.000843649	0.00153123	-0.55096	0.581713	0.510016	0.5777	0.9993
PGS001512	Median T2star in putamen (R)	HP:0001075	Atrophic scars	13	-0.00162516	0.00151958	-1.06948	0.284962	0.545426	0.2871	0.9993
PGS001513	Median T2star in thalamus (R)	HP:0001075	Atrophic scars	13	-0.00294987	0.00151076	-1.95258	0.050987	0.657731	0.0473	0.9993
PGS001514	Non-cancer illness year/age first occurred	HP:0001075	Atrophic scars	13	0.00125035	0.00152132	0.821885	0.411225	0.525694	0.4171	0.9993
PGS001516	Other diseases of intestine (time-to-event)	HP:0001075	Atrophic scars	13	-0.000542501	0.00155759	-0.348296	0.727649	0.502332	0.7322	0.9993
PGS001519	Position of pulse wave notch	HP:0001075	Atrophic scars	13	-0.000429409	0.00150937	-0.284496	0.776055	0.50063	0.7734	0.9993
PGS001522	Psoriatic and enteropathic arthropathies (time-to-event)	HP:0001075	Atrophic scars	13	0.000390479	0.00149138	0.261824	0.79348	0.500107	0.7899	0.9993
PGS001530	Speed of sound through heel (L)	HP:0001075	Atrophic scars	13	0.000516898	0.0015335	0.337072	0.736093	0.502008	0.7369	0.9993
PGS001531	Speed of sound through heel (R)	HP:0001075	Atrophic scars	13	0.00122247	0.00153561	0.796078	0.426067	0.523934	0.4204	0.9993
PGS001533	Tinnitus severity	HP:0001075	Atrophic scars	13	-0.00116481	0.0015353	-0.758686	0.448116	0.521484	0.4551	0.9993
PGS001534	Total Volume of white matter hyperintensities (from T1 and T2 FLAIR images)	HP:0001075	Atrophic scars	13	-0.0021466	0.00153907	-1.39474	0.163226	0.579181	0.1614	0.9993
PGS001536	Vitiligo (time-to-event)	HP:0001075	Atrophic scars	13	-1.61475e-05	0.0015191	-0.0106297	0.99152	0.497221	0.9917	0.9993
PGS001537	Volume of accumbens (L)	HP:0001075	Atrophic scars	13	0.00116389	0.00150624	0.772713	0.43977	0.522389	0.4332	0.9993
PGS001538	Volume of accumbens (R)	HP:0001075	Atrophic scars	13	0.00247698	0.00148699	1.66577	0.0958926	0.614089	0.0955	0.9993
PGS001539	Volume of brain stem + 4th ventricle	HP:0001075	Atrophic scars	13	-0.000858986	0.00148552	-0.57824	0.563157	0.511314	0.5661	0.9993
PGS001540	Volume of brain, grey+white matter	HP:0001075	Atrophic scars	13	0.0013675	0.00148557	0.920525	0.357392	0.532937	0.355	0.9993
PGS001541	Volume of brain, grey+white matter (normalised for head size)	HP:0001075	Atrophic scars	13	0.000898021	0.00151944	0.591022	0.554562	0.511944	0.5549	0.9993
PGS001542	Volume of caudate (L)	HP:0001075	Atrophic scars	13	0.0027176	0.00152048	1.78733	0.0740121	0.631746	0.0756	0.9993
PGS001543	Volume of caudate (R)	HP:0001075	Atrophic scars	13	0.00105077	0.0015279	0.687722	0.491695	0.517157	0.494	0.9993
PGS001544	Volume of grey matter	HP:0001075	Atrophic scars	13	0.000404794	0.00149154	0.271393	0.786113	0.500322	0.7818	0.9993
PGS001545	Volume of grey matter (normalised for head size)	HP:0001075	Atrophic scars	13	0.000476953	0.00150333	0.317265	0.751071	0.501461	0.7607	0.9993
PGS001546	Volume of grey matter in Amygdala (L)	HP:0001075	Atrophic scars	13	0.000562296	0.00148163	0.379512	0.704342	0.50329	0.7067	0.9993
PGS001547	Volume of grey matter in Brain-Stem	HP:0001075	Atrophic scars	13	-0.00156292	0.00152367	-1.02576	0.30511	0.541567	0.2976	0.9993
PGS001548	Volume of grey matter in Central Opercular Cortex (L)	HP:0001075	Atrophic scars	13	-0.00133417	0.00149254	-0.89389	0.371472	0.5309	0.3669	0.9993
PGS001549	Volume of grey matter in Central Opercular Cortex (R)	HP:0001075	Atrophic scars	13	-0.00275316	0.00150997	-1.82332	0.0683816	0.637211	0.0712	0.9993
PGS001550	Volume of grey matter in Cingulate Gyrus, anterior division (L)	HP:0001075	Atrophic scars	13	0.00118089	0.00151075	0.781658	0.434494	0.522975	0.429	0.9993
PGS001551	Volume of grey matter in Cingulate Gyrus, anterior division (R)	HP:0001075	Atrophic scars	13	-0.00111613	0.00148537	-0.751415	0.452478	0.521021	0.4555	0.9993
PGS001552	Volume of grey matter in Cingulate Gyrus, posterior division (R)	HP:0001075	Atrophic scars	13	-0.000926761	0.00149502	-0.6199	0.535384	0.513419	0.5369	0.9993
PGS001553	Volume of grey matter in Crus I Cerebellum (R)	HP:0001075	Atrophic scars	13	-0.00249582	0.00151348	-1.64906	0.0992685	0.61176	0.0983	0.9993
PGS001554	Volume of grey matter in Crus II Cerebellum (L)	HP:0001075	Atrophic scars	13	-7.11056e-05	0.0015201	-0.046777	0.962695	0.497309	0.9604	0.9993
PGS001555	Volume of grey matter in Crus II Cerebellum (R)	HP:0001075	Atrophic scars	13	-0.0015122	0.00157061	-0.962811	0.335741	0.536292	0.3356	0.9993
PGS001556	Volume of grey matter in Cuneal Cortex (R)	HP:0001075	Atrophic scars	13	-0.000679874	0.00151768	-0.447969	0.654216	0.505678	0.6551	0.9993
PGS001557	Volume of grey matter in Frontal Operculum Cortex (L)	HP:0001075	Atrophic scars	13	0.000307121	0.00151404	0.202848	0.839271	0.498952	0.8421	0.9993
PGS001558	Volume of grey matter in Frontal Orbital Cortex (L)	HP:0001075	Atrophic scars	13	0.000349183	0.00149928	0.2329	0.815859	0.499504	0.8189	0.9993
PGS001559	Volume of grey matter in Frontal Orbital Cortex (R)	HP:0001075	Atrophic scars	13	5.52993e-05	0.00150636	0.0367106	0.970719	0.497273	0.9712	0.9993
PGS001560	Volume of grey matter in Frontal Pole (L)	HP:0001075	Atrophic scars	13	-9.17289e-05	0.00151702	-0.0604666	0.951789	0.497371	0.9561	0.9993
PGS001561	Volume of grey matter in Heschl's Gyrus (includes H1 and H2) (L)	HP:0001075	Atrophic scars	13	0.000743149	0.00148709	0.499734	0.617309	0.507747	0.6184	0.9993
PGS001562	Volume of grey matter in Heschl's Gyrus (includes H1 and H2) (R)	HP:0001075	Atrophic scars	13	0.00144756	0.00151591	0.954911	0.33972	0.535654	0.3294	0.9993
PGS001563	Volume of grey matter in Hippocampus (L)	HP:0001075	Atrophic scars	13	-0.000651495	0.00152308	-0.427747	0.668874	0.504932	0.6764	0.9993
PGS001564	Volume of grey matter in Hippocampus (R)	HP:0001075	Atrophic scars	13	-0.000784521	0.00153027	-0.512668	0.608232	0.508299	0.6054	0.9993
PGS001565	Volume of grey matter in I-IV Cerebellum (L)	HP:0001075	Atrophic scars	13	-0.00199187	0.00153121	-1.30085	0.193438	0.568524	0.1924	0.9993
PGS001566	Volume of grey matter in I-IV Cerebellum (R)	HP:0001075	Atrophic scars	13	-0.000306347	0.00151092	-0.202754	0.839344	0.49895	0.8364	0.9993
PGS001567	Volume of grey matter in Inferior Frontal Gyrus, pars triangularis (R)	HP:0001075	Atrophic scars	13	-0.00103853	0.0015337	-0.677143	0.498381	0.516548	0.4961	0.9993
PGS001568	Volume of grey matter in Inferior Temporal Gyrus, posterior division (L)	HP:0001075	Atrophic scars	13	0.000460092	0.00150859	0.304983	0.760406	0.501139	0.7642	0.9993
PGS001569	Volume of grey matter in Insular Cortex (L)	HP:0001075	Atrophic scars	13	-0.00328145	0.00151099	-2.17172	0.0299758	0.695706	0.0306	0.9993
PGS001570	Volume of grey matter in Insular Cortex (R)	HP:0001075	Atrophic scars	13	-0.00201667	0.00151728	-1.32914	0.183931	0.571657	0.1858	0.9993
PGS001571	Volume of grey matter in Intracalcarine Cortex (L)	HP:0001075	Atrophic scars	13	-0.00132112	0.00155487	-0.849671	0.395594	0.527651	0.3979	0.9993
PGS001572	Volume of grey matter in IX Cerebellum (L)	HP:0001075	Atrophic scars	13	-0.00108927	0.00149317	-0.729501	0.465767	0.519653	0.4722	0.9993
PGS001573	Volume of grey matter in IX Cerebellum (R)	HP:0001075	Atrophic scars	13	-0.00150797	0.00149756	-1.00695	0.314062	0.539956	0.3098	0.9993
PGS001574	Volume of grey matter in Lateral Occipital Cortex, inferior division (R)	HP:0001075	Atrophic scars	13	-0.00202509	0.00151669	-1.33521	0.181937	0.572338	0.182	0.9993
PGS001575	Volume of grey matter in Lateral Occipital Cortex, superior division (R)	HP:0001075	Atrophic scars	13	-0.00105871	0.00151247	-0.699986	0.484005	0.517874	0.4826	0.9993
PGS001576	Volume of grey matter in Lingual Gyrus (R)	HP:0001075	Atrophic scars	13	0.00084588	0.00152291	0.555437	0.578649	0.510225	0.5781	0.9993
PGS001577	Volume of grey matter in Middle Frontal Gyrus (L)	HP:0001075	Atrophic scars	13	-0.00104185	0.00152557	-0.682924	0.494721	0.51688	0.493	0.9993
PGS001578	Volume of grey matter in Middle Frontal Gyrus (R)	HP:0001075	Atrophic scars	13	0.000362546	0.0015279	0.237285	0.812457	0.499591	0.8157	0.9993
PGS001579	Volume of grey matter in Middle Temporal Gyrus, posterior division (R)	HP:0001075	Atrophic scars	13	-0.00160085	0.00153086	-1.04571	0.2958	0.543308	0.2928	0.9993
PGS001580	Volume of grey matter in Occipital Fusiform Gyrus (L)	HP:0001075	Atrophic scars	13	0.0011937	0.00152885	0.780782	0.435009	0.522917	0.4387	0.9993
PGS001581	Volume of grey matter in Occipital Pole (R)	HP:0001075	Atrophic scars	13	-7.699e-06	0.00151947	-0.00506689	0.995958	0.497218	0.9959	0.9993
PGS001582	Volume of grey matter in Paracingulate Gyrus (R)	HP:0001075	Atrophic scars	13	-0.00139743	0.00150249	-0.930077	0.352426	0.533682	0.3513	0.9993
PGS001583	Volume of grey matter in Parahippocampal Gyrus, anterior division (L)	HP:0001075	Atrophic scars	13	0.000803368	0.00150818	0.532672	0.594311	0.50918	0.5988	0.9993
PGS001584	Volume of grey matter in Parahippocampal Gyrus, anterior division (R)	HP:0001075	Atrophic scars	13	-0.000375992	0.00151893	-0.247537	0.804514	0.4998	0.8016	0.9993
PGS001585	Volume of grey matter in Parahippocampal Gyrus, posterior division (L)	HP:0001075	Atrophic scars	13	-0.00282782	0.00148996	-1.89792	0.0578283	0.648883	0.0569	0.9993
PGS001586	Volume of grey matter in Parahippocampal Gyrus, posterior division (R)	HP:0001075	Atrophic scars	13	-0.00257936	0.00153392	-1.68154	0.0927893	0.616311	0.0939	0.9993
PGS001587	Volume of grey matter in Planum Polare (L)	HP:0001075	Atrophic scars	13	-0.00123939	0.00150281	-0.824718	0.409615	0.52589	0.4099	0.9993
PGS001588	Volume of grey matter in Planum Polare (R)	HP:0001075	Atrophic scars	13	-0.00139676	0.00154071	-0.906574	0.364724	0.531863	0.361	0.9993
PGS001589	Volume of grey matter in Planum Temporale (L)	HP:0001075	Atrophic scars	13	-9.06496e-05	0.00151188	-0.0599581	0.952194	0.497368	0.9495	0.9993
PGS001590	Volume of grey matter in Precentral Gyrus (L)	HP:0001075	Atrophic scars	13	-0.00272466	0.00150308	-1.81272	0.0700015	0.635591	0.0714	0.9993
PGS001591	Volume of grey matter in Precentral Gyrus (R)	HP:0001075	Atrophic scars	13	-0.000563074	0.001483	-0.379686	0.704213	0.503295	0.7109	0.9993
PGS001592	Volume of grey matter in Precuneous Cortex (L)	HP:0001075	Atrophic scars	13	0.000185354	0.00147711	0.125484	0.900151	0.497881	0.8982	0.9993
PGS001593	Volume of grey matter in Putamen (L)	HP:0001075	Atrophic scars	13	-4.0976e-05	0.00149817	-0.0273507	0.978182	0.497248	0.9777	0.9993
PGS001594	Volume of grey matter in Putamen (R)	HP:0001075	Atrophic scars	13	0.000672877	0.00152039	0.442569	0.658118	0.505475	0.66	0.9993
PGS001595	Volume of grey matter in Subcallosal Cortex (L)	HP:0001075	Atrophic scars	13	0.000158932	0.0014933	0.10643	0.91525	0.497694	0.9147	0.9993
PGS001596	Volume of grey matter in Subcallosal Cortex (R)	HP:0001075	Atrophic scars	13	0.00149999	0.00151425	0.990586	0.321989	0.538579	0.3241	0.9993
PGS001597	Volume of grey matter in Superior Frontal Gyrus (L)	HP:0001075	Atrophic scars	13	-0.00110363	0.0014734	-0.749035	0.45391	0.52087	0.452	0.9993
PGS001598	Volume of grey matter in Superior Frontal Gyrus (R)	HP:0001075	Atrophic scars	13	-0.00136229	0.0015058	-0.904693	0.36572	0.531719	0.3648	0.9993
PGS001599	Volume of grey matter in Superior Temporal Gyrus, anterior division (L)	HP:0001075	Atrophic scars	13	0.000193337	0.0015012	0.128789	0.897536	0.497916	0.8935	0.9993
PGS001600	Volume of grey matter in Superior Temporal Gyrus, posterior division (L)	HP:0001075	Atrophic scars	13	-0.000279852	0.00150286	-0.186213	0.852293	0.498679	0.8542	0.9993
PGS001601	Volume of grey matter in Supracalcarine Cortex (L)	HP:0001075	Atrophic scars	13	-0.000783573	0.00154705	-0.506494	0.612557	0.508033	0.6079	0.9993
PGS001602	Volume of grey matter in Supracalcarine Cortex (R)	HP:0001075	Atrophic scars	13	-0.000893521	0.00152479	-0.585998	0.557933	0.511695	0.564	0.9993
PGS001603	Volume of grey matter in Temporal Fusiform Cortex, anterior division (L)	HP:0001075	Atrophic scars	13	0.000128606	0.0015198	0.0846206	0.93257	0.497519	0.9328	0.9993
PGS001604	Volume of grey matter in Temporal Fusiform Cortex, posterior division (L)	HP:0001075	Atrophic scars	13	0.00191816	0.0015089	1.27123	0.20377	0.565317	0.2112	0.9993
PGS001605	Volume of grey matter in Temporal Fusiform Cortex, posterior division (R)	HP:0001075	Atrophic scars	13	0.00163898	0.00151923	1.07883	0.280775	0.546272	0.2726	0.9993
PGS001606	Volume of grey matter in Temporal Pole (L)	HP:0001075	Atrophic scars	13	0.000994434	0.00151727	0.655411	0.512267	0.515328	0.4965	0.9993
PGS001607	Volume of grey matter in Temporal Pole (R)	HP:0001075	Atrophic scars	13	0.000600542	0.00150967	0.397797	0.690816	0.503889	0.6851	0.9993
PGS001608	Volume of grey matter in Thalamus (L)	HP:0001075	Atrophic scars	13	-0.000840561	0.00152855	-0.549909	0.582434	0.509967	0.5865	0.9993
PGS001609	Volume of grey matter in Thalamus (R)	HP:0001075	Atrophic scars	13	5.59544e-05	0.00150909	0.0370783	0.970426	0.497275	0.9673	0.9993
PGS001610	Volume of grey matter in V Cerebellum (L)	HP:0001075	Atrophic scars	13	-0.00253193	0.00153126	-1.65349	0.098363	0.612376	0.0964	0.9993
PGS001611	Volume of grey matter in V Cerebellum (R)	HP:0001075	Atrophic scars	13	-0.000384072	0.00150578	-0.255065	0.798695	0.49996	0.7994	0.9993
PGS001612	Volume of grey matter in Ventral Striatum (L)	HP:0001075	Atrophic scars	13	-2.63762e-05	0.00148796	-0.0177264	0.985859	0.49723	0.9857	0.9993
PGS001613	Volume of grey matter in Ventral Striatum (R)	HP:0001075	Atrophic scars	13	-0.00058825	0.00148309	-0.396637	0.691671	0.50385	0.6959	0.9993
PGS001614	Volume of grey matter in Vermis Crus II Cerebellum	HP:0001075	Atrophic scars	13	-0.00291406	0.00152881	-1.9061	0.0567585	0.650191	0.0558	0.9993
PGS001615	Volume of grey matter in Vermis IX Cerebellum	HP:0001075	Atrophic scars	13	-0.0027577	0.00149246	-1.84775	0.0647636	0.640982	0.0635	0.9993
PGS001616	Volume of grey matter in Vermis VI Cerebellum	HP:0001075	Atrophic scars	13	-0.000419799	0.00151755	-0.27663	0.782088	0.500443	0.7862	0.9993
PGS001617	Volume of grey matter in Vermis VIIb Cerebellum	HP:0001075	Atrophic scars	13	-0.00220951	0.00154626	-1.42894	0.153155	0.583246	0.1474	0.9993
PGS001618	Volume of grey matter in Vermis VIIIa Cerebellum	HP:0001075	Atrophic scars	13	-0.000864473	0.00153161	-0.564423	0.57252	0.510649	0.57	0.9993
PGS001619	Volume of grey matter in Vermis VIIIb Cerebellum	HP:0001075	Atrophic scars	13	-0.00102722	0.00151915	-0.676181	0.498992	0.516494	0.495	0.9993
PGS001620	Volume of grey matter in Vermis X Cerebellum	HP:0001075	Atrophic scars	13	-0.00206894	0.00147705	-1.40073	0.161427	0.579886	0.1559	0.9993
PGS001621	Volume of grey matter in VI Cerebellum (L)	HP:0001075	Atrophic scars	13	-0.000518176	0.0015124	-0.342619	0.731916	0.502166	0.7226	0.9993
PGS001622	Volume of grey matter in VI Cerebellum (R)	HP:0001075	Atrophic scars	13	-0.00206672	0.00151697	-1.3624	0.173202	0.575427	0.1659	0.9993
PGS001623	Volume of grey matter in VIIb Cerebellum (L)	HP:0001075	Atrophic scars	13	-0.000517425	0.00151309	-0.341966	0.732407	0.502148	0.7172	0.9993
PGS001624	Volume of grey matter in VIIb Cerebellum (R)	HP:0001075	Atrophic scars	13	-0.00145567	0.0015352	-0.948195	0.343127	0.535116	0.3541	0.9993
PGS001625	Volume of grey matter in VIIIa Cerebellum (L)	HP:0001075	Atrophic scars	13	-0.00177338	0.00151062	-1.17394	0.240535	0.555298	0.2412	0.9993
PGS001626	Volume of grey matter in VIIIa Cerebellum (R)	HP:0001075	Atrophic scars	13	-0.00159	0.00150301	-1.05788	0.290216	0.544387	0.2873	0.9993
PGS001627	Volume of grey matter in VIIIb Cerebellum (L)	HP:0001075	Atrophic scars	13	-0.00115377	0.00150628	-0.765975	0.443768	0.521952	0.44	0.9993
PGS001628	Volume of grey matter in VIIIb Cerebellum (R)	HP:0001075	Atrophic scars	13	-0.000832685	0.00153627	-0.542019	0.587856	0.509604	0.5909	0.9993
PGS001629	Volume of grey matter in X Cerebellum (R)	HP:0001075	Atrophic scars	13	-0.000110853	0.00151908	-0.072974	0.941833	0.497441	0.94	0.9993
PGS001630	Volume of hippocampus (L)	HP:0001075	Atrophic scars	13	0.000506175	0.0015186	0.333316	0.738925	0.501901	0.7471	0.9993
PGS001631	Volume of pallidum (L)	HP:0001075	Atrophic scars	13	0.00142979	0.00149988	0.953268	0.340551	0.535522	0.3357	0.9993
PGS001632	Volume of pallidum (R)	HP:0001075	Atrophic scars	13	0.000474801	0.00150285	0.315933	0.752082	0.501425	0.7493	0.9993
PGS001633	Volume of peripheral cortical grey matter	HP:0001075	Atrophic scars	13	0.000149968	0.00147795	0.10147	0.919186	0.497651	0.9231	0.9993
PGS001634	Volume of peripheral cortical grey matter (normalised for head size)	HP:0001075	Atrophic scars	13	1.53756e-06	0.00150242	0.00102339	0.999184	0.497217	0.9993	0.9993
PGS001635	Volume of putamen (L)	HP:0001075	Atrophic scars	13	0.000551939	0.00149967	0.36804	0.712877	0.502928	0.707	0.9993
PGS001636	Volume of putamen (R)	HP:0001075	Atrophic scars	13	6.22827e-05	0.00146591	0.0424875	0.966114	0.497293	0.9658	0.9993
PGS001637	Volume of thalamus (L)	HP:0001075	Atrophic scars	13	-0.000357303	0.00152298	-0.234607	0.814534	0.499538	0.8162	0.9993
PGS001638	Volume of thalamus (R)	HP:0001075	Atrophic scars	13	-0.000229194	0.00153172	-0.149632	0.881068	0.498161	0.8845	0.9993
PGS001639	Volume of ventricular cerebrospinal fluid	HP:0001075	Atrophic scars	13	0.000469746	0.00151088	0.310909	0.755897	0.501293	0.7479	0.9993
PGS001640	Volume of white matter	HP:0001075	Atrophic scars	13	0.00193216	0.00149642	1.29118	0.196767	0.56747	0.1998	0.9993
PGS001641	Volume of white matter (normalised for head size)	HP:0001075	Atrophic scars	13	-0.000433128	0.00153284	-0.282565	0.777535	0.500583	0.7742	0.9993
PGS001642	Volumetric scaling from T1 head image to standard space	HP:0001075	Atrophic scars	13	-0.00236833	0.00148902	-1.59053	0.111849	0.603782	0.1125	0.9993
PGS001643	WA FA in tract acoustic radiation (L)	HP:0001075	Atrophic scars	13	0.0011141	0.00152444	0.730825	0.464958	0.519734	0.4619	0.9993
PGS001644	WA FA in tract acoustic radiation (R)	HP:0001075	Atrophic scars	13	0.000225751	0.00152529	0.148006	0.882351	0.49814	0.8805	0.9993
PGS001645	WA FA in tract anterior thalamic radiation (L)	HP:0001075	Atrophic scars	13	0.000189095	0.00149093	0.12683	0.899085	0.497895	0.8961	0.9993
PGS001646	WA FA in tract anterior thalamic radiation (R)	HP:0001075	Atrophic scars	13	-0.00106755	0.00152332	-0.700807	0.483492	0.517923	0.4822	0.9993
PGS001647	WA FA in tract cingulate gyrus part of cingulum (L)	HP:0001075	Atrophic scars	13	-0.000404655	0.00151496	-0.267106	0.789411	0.500225	0.7857	0.9993
PGS001648	WA FA in tract cingulate gyrus part of cingulum (R)	HP:0001075	Atrophic scars	13	0.00221713	0.00151851	1.46007	0.144404	0.587032	0.1464	0.9993
PGS001649	WA FA in tract corticospinal tract (R)	HP:0001075	Atrophic scars	13	-0.00126225	0.00154474	-0.817131	0.413936	0.525365	0.4079	0.9993
PGS001650	WA FA in tract forceps major	HP:0001075	Atrophic scars	13	0.000104549	0.00150706	0.0693726	0.944699	0.49742	0.9417	0.9993
PGS001651	WA FA in tract forceps minor	HP:0001075	Atrophic scars	13	-0.00321172	0.00151713	-2.11697	0.0343665	0.685843	0.0333	0.9993
PGS001652	WA FA in tract inferior fronto-occipital fasciculus (L)	HP:0001075	Atrophic scars	13	0.000741543	0.00149594	0.495704	0.620149	0.507577	0.6224	0.9993
PGS001653	WA FA in tract inferior fronto-occipital fasciculus (R)	HP:0001075	Atrophic scars	13	-0.00038314	0.0015336	-0.24983	0.80274	0.499849	0.8003	0.9993
PGS001654	WA FA in tract inferior longitudinal fasciculus (L)	HP:0001075	Atrophic scars	13	0.00106429	0.0014879	0.715298	0.474496	0.518788	0.4726	0.9993
PGS001655	WA FA in tract inferior longitudinal fasciculus (R)	HP:0001075	Atrophic scars	13	0.000870998	0.00152583	0.570837	0.568164	0.510956	0.567	0.9993
PGS001656	WA FA in tract posterior thalamic radiation (L)	HP:0001075	Atrophic scars	13	0.00037139	0.00148752	0.24967	0.802864	0.499845	0.793	0.9993
PGS001657	WA FA in tract posterior thalamic radiation (R)	HP:0001075	Atrophic scars	13	-0.00046399	0.00150986	-0.307307	0.758636	0.501199	0.7523	0.9993
PGS001658	WA FA in tract superior longitudinal fasciculus (L)	HP:0001075	Atrophic scars	13	-0.00177462	0.00152004	-1.16748	0.243134	0.554661	0.2426	0.9993
PGS001659	WA FA in tract uncinate fasciculus (L)	HP:0001075	Atrophic scars	13	0.000542703	0.0015005	0.361682	0.717622	0.502733	0.7145	0.9993
PGS001660	WA FA in tract uncinate fasciculus (R)	HP:0001075	Atrophic scars	13	0.000826074	0.0015147	0.545371	0.585549	0.509757	0.5788	0.9993
PGS001661	WA ICVF in tract acoustic radiation (L)	HP:0001075	Atrophic scars	13	0.000416455	0.00151564	0.274772	0.783516	0.5004	0.788	0.9993
PGS001662	WA ICVF in tract acoustic radiation (R)	HP:0001075	Atrophic scars	13	0.000584021	0.00152361	0.383314	0.701522	0.503412	0.6951	0.9993
PGS001663	WA ICVF in tract anterior thalamic radiation (L)	HP:0001075	Atrophic scars	13	0.000262807	0.00149945	0.17527	0.860883	0.498512	0.8608	0.9993
PGS001664	WA ICVF in tract anterior thalamic radiation (R)	HP:0001075	Atrophic scars	13	0.000566958	0.00150733	0.376134	0.706851	0.503182	0.7092	0.9993
PGS001665	WA ICVF in tract cingulate gyrus part of cingulum (L)	HP:0001075	Atrophic scars	13	0.000251857	0.00151665	0.166062	0.868123	0.498379	0.8772	0.9993
PGS001666	WA ICVF in tract cingulate gyrus part of cingulum (R)	HP:0001075	Atrophic scars	13	0.000432953	0.00149098	0.290381	0.77155	0.500772	0.7731	0.9993
PGS001667	WA ICVF in tract corticospinal tract (L)	HP:0001075	Atrophic scars	13	-0.000698529	0.00150346	-0.464615	0.64225	0.506319	0.6394	0.9993
PGS001668	WA ICVF in tract corticospinal tract (R)	HP:0001075	Atrophic scars	13	-0.000699226	0.00151053	-0.462901	0.643478	0.506252	0.6402	0.9993
PGS001669	WA ICVF in tract forceps major	HP:0001075	Atrophic scars	13	0.000763275	0.00150621	0.506752	0.612376	0.508044	0.6087	0.9993
PGS001670	WA ICVF in tract forceps minor	HP:0001075	Atrophic scars	13	-0.000583549	0.00150636	-0.38739	0.698502	0.503545	0.6928	0.9993
PGS001671	WA ICVF in tract inferior fronto-occipital fasciculus (L)	HP:0001075	Atrophic scars	13	0.000709919	0.00150275	0.472415	0.636674	0.506627	0.6351	0.9993
PGS001672	WA ICVF in tract inferior fronto-occipital fasciculus (R)	HP:0001075	Atrophic scars	13	-0.000672339	0.00151268	-0.444468	0.656745	0.505547	0.6578	0.9993
PGS001673	WA ICVF in tract inferior longitudinal fasciculus (L)	HP:0001075	Atrophic scars	13	0.00146099	0.00150929	0.967998	0.333144	0.536714	0.333	0.9993
PGS001674	WA ICVF in tract inferior longitudinal fasciculus (R)	HP:0001075	Atrophic scars	13	-8.59949e-05	0.00152255	-0.0564809	0.954963	0.497351	0.955	0.9993
PGS001675	WA ICVF in tract medial lemniscus (L)	HP:0001075	Atrophic scars	13	-0.000907876	0.00148036	-0.61328	0.53975	0.513074	0.5333	0.9993
PGS001676	WA ICVF in tract medial lemniscus (R)	HP:0001075	Atrophic scars	13	-0.00213283	0.00149455	-1.42707	0.153692	0.583021	0.1571	0.9993
PGS001677	WA ICVF in tract middle cerebellar peduncle	HP:0001075	Atrophic scars	13	0.0019567	0.00149856	1.30572	0.191776	0.569059	0.1919	0.9993
PGS001678	WA ICVF in tract parahippocampal part of cingulum (L)	HP:0001075	Atrophic scars	13	0.000110005	0.00149239	0.0737103	0.941247	0.497446	0.938	0.9993
PGS001679	WA ICVF in tract parahippocampal part of cingulum (R)	HP:0001075	Atrophic scars	13	-7.02813e-05	0.00149158	-0.0471187	0.962423	0.49731	0.9626	0.9993
PGS001680	WA ICVF in tract posterior thalamic radiation (L)	HP:0001075	Atrophic scars	13	0.00118831	0.00151774	0.782946	0.433737	0.52306	0.4388	0.9993
PGS001681	WA ICVF in tract posterior thalamic radiation (R)	HP:0001075	Atrophic scars	13	-0.000229218	0.00150978	-0.151822	0.879341	0.498189	0.877	0.9993
PGS001682	WA ICVF in tract superior longitudinal fasciculus (L)	HP:0001075	Atrophic scars	13	0.00118148	0.00153031	0.772047	0.440163	0.522346	0.4497	0.9993
PGS001683	WA ICVF in tract superior longitudinal fasciculus (R)	HP:0001075	Atrophic scars	13	0.000111047	0.00152252	0.0729366	0.941863	0.497441	0.9454	0.9993
PGS001684	WA ICVF in tract superior thalamic radiation (L)	HP:0001075	Atrophic scars	13	0.0011153	0.00151761	0.734904	0.462471	0.519986	0.4617	0.9993
PGS001685	WA ICVF in tract superior thalamic radiation (R)	HP:0001075	Atrophic scars	13	0.000457772	0.00150763	0.303636	0.761432	0.501104	0.7683	0.9993
PGS001686	WA ICVF in tract uncinate fasciculus (L)	HP:0001075	Atrophic scars	13	-0.000356844	0.00150216	-0.237553	0.812248	0.499596	0.8115	0.9993
PGS001687	WA ICVF in tract uncinate fasciculus (R)	HP:0001075	Atrophic scars	13	6.69978e-05	0.00150282	0.0445815	0.964445	0.4973	0.9644	0.9993
PGS001688	WA ISOVF in tract acoustic radiation (L)	HP:0001075	Atrophic scars	13	-0.00111076	0.00151978	-0.730864	0.464935	0.519737	0.4654	0.9993
PGS001689	WA ISOVF in tract acoustic radiation (R)	HP:0001075	Atrophic scars	13	-0.000927114	0.00151222	-0.613081	0.539881	0.513064	0.5458	0.9993
PGS001690	WA ISOVF in tract anterior thalamic radiation (R)	HP:0001075	Atrophic scars	13	3.354e-06	0.00154397	0.00217233	0.998267	0.497217	0.9982	0.9993
PGS001691	WA ISOVF in tract cingulate gyrus part of cingulum (L)	HP:0001075	Atrophic scars	13	-7.66239e-06	0.00151421	-0.00506033	0.995963	0.497218	0.9956	0.9993
PGS001692	WA ISOVF in tract cingulate gyrus part of cingulum (R)	HP:0001075	Atrophic scars	13	-0.000577396	0.00152539	-0.378524	0.705076	0.503258	0.7036	0.9993
PGS001693	WA ISOVF in tract inferior fronto-occipital fasciculus (L)	HP:0001075	Atrophic scars	13	-0.00204573	0.0015108	-1.35407	0.175845	0.574474	0.1808	0.9993
PGS001694	WA ISOVF in tract inferior fronto-occipital fasciculus (R)	HP:0001075	Atrophic scars	13	-0.00199613	0.00152287	-1.31077	0.190064	0.569615	0.1862	0.9993
PGS001695	WA ISOVF in tract inferior longitudinal fasciculus (L)	HP:0001075	Atrophic scars	13	-0.00144056	0.00151436	-0.951265	0.341567	0.535361	0.3406	0.9993
PGS001696	WA ISOVF in tract inferior longitudinal fasciculus (R)	HP:0001075	Atrophic scars	13	-0.00117567	0.00149949	-0.784046	0.433092	0.523132	0.4324	0.9993
PGS001697	WA ISOVF in tract posterior thalamic radiation (R)	HP:0001075	Atrophic scars	13	0.000298103	0.00151447	0.196837	0.843972	0.49885	0.8399	0.9993
PGS001698	WA ISOVF in tract superior longitudinal fasciculus (L)	HP:0001075	Atrophic scars	13	-0.00204185	0.00151386	-1.34877	0.177539	0.573872	0.1805	0.9993
PGS001699	WA ISOVF in tract superior longitudinal fasciculus (R)	HP:0001075	Atrophic scars	13	-0.000464435	0.00152949	-0.303654	0.761418	0.501105	0.7647	0.9993
PGS001700	WA ISOVF in tract superior thalamic radiation (L)	HP:0001075	Atrophic scars	13	-0.00213537	0.00152009	-1.40477	0.16022	0.580363	0.1606	0.9993
PGS001701	WA ISOVF in tract superior thalamic radiation (R)	HP:0001075	Atrophic scars	13	-0.00131753	0.0015196	-0.867023	0.386018	0.528906	0.394	0.9993
PGS001702	WA ISOVF in tract uncinate fasciculus (L)	HP:0001075	Atrophic scars	13	-0.00112358	0.0015071	-0.745524	0.456029	0.520649	0.4575	0.9993
PGS001703	WA ISOVF in tract uncinate fasciculus (R)	HP:0001075	Atrophic scars	13	-0.00186199	0.00147799	-1.25981	0.207862	0.5641	0.2061	0.9993
PGS001704	WA L1 in tract forceps minor	HP:0001075	Atrophic scars	13	-0.00349796	0.00149823	-2.33473	0.0196408	0.72655	0.021	0.9993
PGS001705	WA L1 in tract inferior fronto-occipital fasciculus (L)	HP:0001075	Atrophic scars	13	-0.00147262	0.00155014	-0.949989	0.342215	0.535259	0.3359	0.9993
PGS001706	WA L1 in tract inferior fronto-occipital fasciculus (R)	HP:0001075	Atrophic scars	13	-0.000118276	0.00149805	-0.0789539	0.937076	0.497479	0.9356	0.9993
PGS001707	WA L1 in tract inferior longitudinal fasciculus (L)	HP:0001075	Atrophic scars	13	-0.00108061	0.00153333	-0.704746	0.481038	0.518156	0.4794	0.9993
PGS001708	WA L1 in tract inferior longitudinal fasciculus (R)	HP:0001075	Atrophic scars	13	-0.000509118	0.00149409	-0.340755	0.733318	0.502113	0.7369	0.9993
PGS001709	WA L1 in tract superior longitudinal fasciculus (L)	HP:0001075	Atrophic scars	13	-0.000779859	0.00151341	-0.515299	0.606392	0.508413	0.604	0.9993
PGS001710	WA L1 in tract superior longitudinal fasciculus (R)	HP:0001075	Atrophic scars	13	-0.000285118	0.00148722	-0.191712	0.847984	0.498766	0.8504	0.9993
PGS001711	WA L1 in tract superior thalamic radiation (L)	HP:0001075	Atrophic scars	13	-0.00230442	0.00152031	-1.51576	0.129713	0.594008	0.1272	0.9993
PGS001712	WA L1 in tract superior thalamic radiation (R)	HP:0001075	Atrophic scars	13	-0.00160227	0.00150928	-1.06161	0.288521	0.544719	0.2829	0.9993
PGS001713	WA L1 in tract uncinate fasciculus (L)	HP:0001075	Atrophic scars	13	-0.000216596	0.00151276	-0.143179	0.886161	0.498081	0.8921	0.9993
PGS001714	WA L2 in tract acoustic radiation (R)	HP:0001075	Atrophic scars	13	0.000619118	0.00153442	0.403487	0.686627	0.504081	0.6757	0.9993
PGS001715	WA L2 in tract anterior thalamic radiation (L)	HP:0001075	Atrophic scars	13	-0.000918465	0.00152008	-0.604223	0.545754	0.51261	0.5462	0.9993
PGS001716	WA L2 in tract anterior thalamic radiation (R)	HP:0001075	Atrophic scars	13	-2.0031e-05	0.00153067	-0.0130864	0.98956	0.497224	0.9897	0.9993
PGS001717	WA L2 in tract cingulate gyrus part of cingulum (L)	HP:0001075	Atrophic scars	13	0.00127818	0.00150503	0.849271	0.395816	0.527622	0.3951	0.9993
PGS001718	WA L2 in tract cingulate gyrus part of cingulum (R)	HP:0001075	Atrophic scars	13	0.000422938	0.00149448	0.283	0.777202	0.500594	0.7734	0.9993
PGS001719	WA L2 in tract forceps major	HP:0001075	Atrophic scars	13	0.0013073	0.00152932	0.854826	0.392734	0.528021	0.3874	0.9993
PGS001720	WA L2 in tract forceps minor	HP:0001075	Atrophic scars	13	-0.000728526	0.00150327	-0.484627	0.627986	0.50712	0.6368	0.9993
PGS001721	WA L2 in tract inferior fronto-occipital fasciculus (L)	HP:0001075	Atrophic scars	13	0.00147278	0.0015236	0.966644	0.333821	0.536604	0.3344	0.9993
PGS001722	WA L2 in tract inferior fronto-occipital fasciculus (R)	HP:0001075	Atrophic scars	13	0.000401221	0.00151963	0.264025	0.791784	0.500156	0.791	0.9993
PGS001723	WA L2 in tract inferior longitudinal fasciculus (L)	HP:0001075	Atrophic scars	13	0.000139336	0.00153168	0.0909695	0.927525	0.497566	0.9322	0.9993
PGS001724	WA L2 in tract inferior longitudinal fasciculus (R)	HP:0001075	Atrophic scars	13	0.000877498	0.00152678	0.574737	0.565524	0.511144	0.5617	0.9993
PGS001725	WA L2 in tract superior longitudinal fasciculus (L)	HP:0001075	Atrophic scars	13	-1.33625e-05	0.00151787	-0.00880347	0.992977	0.49722	0.9924	0.9993
PGS001726	WA L2 in tract superior thalamic radiation (L)	HP:0001075	Atrophic scars	13	7.60344e-05	0.00152349	0.049908	0.9602	0.497322	0.958	0.9993
PGS001727	WA L2 in tract uncinate fasciculus (L)	HP:0001075	Atrophic scars	13	0.000379423	0.00152006	0.249611	0.80291	0.499844	0.7994	0.9993
PGS001728	WA L2 in tract uncinate fasciculus (R)	HP:0001075	Atrophic scars	13	4.12905e-06	0.00150033	0.00275209	0.997804	0.497217	0.9985	0.9993
PGS001729	WA L3 in tract acoustic radiation (R)	HP:0001075	Atrophic scars	13	0.00241791	0.00151838	1.59243	0.111423	0.604036	0.1153	0.9993
PGS001730	WA L3 in tract anterior thalamic radiation (L)	HP:0001075	Atrophic scars	13	-0.000793321	0.00151365	-0.524111	0.60025	0.508799	0.6012	0.9993
PGS001731	WA L3 in tract anterior thalamic radiation (R)	HP:0001075	Atrophic scars	13	0.000170186	0.00151364	0.112435	0.910488	0.49775	0.9041	0.9993
PGS001732	WA L3 in tract cingulate gyrus part of cingulum (L)	HP:0001075	Atrophic scars	13	0.000781382	0.00152723	0.511632	0.608956	0.508254	0.6043	0.9993
PGS001733	WA L3 in tract cingulate gyrus part of cingulum (R)	HP:0001075	Atrophic scars	13	-0.00050116	0.0014884	-0.336711	0.736365	0.501997	0.7371	0.9993
PGS001734	WA L3 in tract forceps minor	HP:0001075	Atrophic scars	13	0.00016084	0.00151701	0.106025	0.915572	0.497691	0.9161	0.9993
PGS001735	WA L3 in tract inferior fronto-occipital fasciculus (L)	HP:0001075	Atrophic scars	13	0.000232943	0.00152781	0.152469	0.87883	0.498197	0.8777	0.9993
PGS001736	WA L3 in tract inferior fronto-occipital fasciculus (R)	HP:0001075	Atrophic scars	13	0.0001064	0.00152232	0.0698935	0.944284	0.497423	0.9449	0.9993
PGS001737	WA L3 in tract inferior longitudinal fasciculus (L)	HP:0001075	Atrophic scars	13	-0.00139222	0.00152787	-0.911214	0.362276	0.532218	0.3588	0.9993
PGS001738	WA L3 in tract inferior longitudinal fasciculus (R)	HP:0001075	Atrophic scars	13	8.87611e-05	0.00151036	0.0587683	0.953142	0.497362	0.9544	0.9993
PGS001739	WA L3 in tract superior longitudinal fasciculus (L)	HP:0001075	Atrophic scars	13	9.26584e-05	0.00152091	0.0609231	0.951426	0.497373	0.9495	0.9993
PGS001740	WA L3 in tract superior thalamic radiation (L)	HP:0001075	Atrophic scars	13	-0.000175344	0.00152859	-0.11471	0.908685	0.497771	0.9084	0.9993
PGS001741	WA L3 in tract superior thalamic radiation (R)	HP:0001075	Atrophic scars	13	0.000629362	0.00150988	0.41683	0.67684	0.504543	0.6751	0.9993
PGS001742	WA L3 in tract uncinate fasciculus (L)	HP:0001075	Atrophic scars	13	-0.000985191	0.00153174	-0.643183	0.520168	0.514658	0.5208	0.9993
PGS001743	WA L3 in tract uncinate fasciculus (R)	HP:0001075	Atrophic scars	13	-0.000597989	0.00149555	-0.399845	0.689307	0.503958	0.686	0.9993
PGS001744	WA MD in tract acoustic radiation (R)	HP:0001075	Atrophic scars	13	-0.000100521	0.00153818	-0.0653505	0.9479	0.497397	0.9471	0.9993
PGS001745	WA MD in tract anterior thalamic radiation (L)	HP:0001075	Atrophic scars	13	-0.0010063	0.00151532	-0.664083	0.506702	0.51581	0.5174	0.9993
PGS001746	WA MD in tract cingulate gyrus part of cingulum (L)	HP:0001075	Atrophic scars	13	-0.00109268	0.00151974	-0.718994	0.472215	0.519011	0.4689	0.9993
PGS001747	WA MD in tract cingulate gyrus part of cingulum (R)	HP:0001075	Atrophic scars	13	-0.00114905	0.00150713	-0.762413	0.445889	0.521722	0.4425	0.9993
PGS001748	WA MD in tract forceps major	HP:0001075	Atrophic scars	13	0.00213348	0.00152037	1.40326	0.16067	0.580185	0.1625	0.9993
PGS001749	WA MD in tract forceps minor	HP:0001075	Atrophic scars	13	-0.00150564	0.00149505	-1.00709	0.313997	0.539967	0.3155	0.9993
PGS001750	WA MD in tract inferior fronto-occipital fasciculus (L)	HP:0001075	Atrophic scars	13	-0.000196989	0.00154051	-0.127872	0.898261	0.497906	0.8981	0.9993
PGS001751	WA MD in tract inferior fronto-occipital fasciculus (R)	HP:0001075	Atrophic scars	13	-0.000792084	0.00150351	-0.526824	0.598365	0.508919	0.5982	0.9993
PGS001752	WA MD in tract inferior longitudinal fasciculus (L)	HP:0001075	Atrophic scars	13	-0.000389193	0.00153101	-0.254207	0.799358	0.499942	0.8032	0.9993
PGS001753	WA MD in tract inferior longitudinal fasciculus (R)	HP:0001075	Atrophic scars	13	0.000526135	0.00151227	0.34791	0.727939	0.502321	0.7341	0.9993
PGS001754	WA MD in tract superior longitudinal fasciculus (L)	HP:0001075	Atrophic scars	13	-0.000106178	0.00150722	-0.0704464	0.943844	0.497426	0.9427	0.9993
PGS001755	WA MD in tract superior thalamic radiation (L)	HP:0001075	Atrophic scars	13	-0.000801113	0.00150393	-0.532678	0.594307	0.509181	0.5957	0.9993
PGS001756	WA MD in tract superior thalamic radiation (R)	HP:0001075	Atrophic scars	13	-0.00105439	0.00152079	-0.693315	0.48818	0.517483	0.4916	0.9993
PGS001757	WA MD in tract uncinate fasciculus (L)	HP:0001075	Atrophic scars	13	-0.000327164	0.00151952	-0.215308	0.829546	0.499171	0.8269	0.9993
PGS001758	WA MD in tract uncinate fasciculus (R)	HP:0001075	Atrophic scars	13	-0.000252996	0.00150195	-0.168445	0.866247	0.498413	0.8621	0.9993
PGS001759	WA MO in tract forceps minor	HP:0001075	Atrophic scars	13	0.000323277	0.00153067	0.211199	0.83275	0.499098	0.8335	0.9993
PGS001760	WA MO in tract medial lemniscus (R)	HP:0001075	Atrophic scars	13	0.00365566	0.00149806	2.44026	0.0147497	0.747697	0.0161	0.9993
PGS001761	WA MO in tract middle cerebellar peduncle	HP:0001075	Atrophic scars	13	0.000981156	0.00151043	0.649589	0.516021	0.515007	0.5157	0.9993
PGS001762	WA MO in tract posterior thalamic radiation (L)	HP:0001075	Atrophic scars	13	-0.00319323	0.00153706	-2.07749	0.0378635	0.678886	0.0344	0.9993
PGS001763	WA MO in tract posterior thalamic radiation (R)	HP:0001075	Atrophic scars	13	-0.00188931	0.00153001	-1.23483	0.217016	0.561475	0.2139	0.9993
PGS001764	WA MO in tract superior longitudinal fasciculus (L)	HP:0001075	Atrophic scars	13	0.00335522	0.00150254	2.23302	0.0256406	0.707046	0.0273	0.9993
PGS001765	WA MO in tract superior thalamic radiation (R)	HP:0001075	Atrophic scars	13	-0.000253676	0.00152346	-0.166513	0.867768	0.498386	0.8653	0.9993
PGS001766	WA OD in tract corticospinal tract (L)	HP:0001075	Atrophic scars	13	-0.000489718	0.00149882	-0.326737	0.743896	0.501718	0.7704	0.9993
PGS001767	WA OD in tract inferior longitudinal fasciculus (R)	HP:0001075	Atrophic scars	13	0.000304873	0.00153145	0.199075	0.842221	0.498888	0.8446	0.9993
PGS001768	WA OD in tract medial lemniscus (L)	HP:0001075	Atrophic scars	13	-0.00165902	0.00150126	-1.10508	0.269235	0.548688	0.2704	0.9993
PGS001769	WA OD in tract superior longitudinal fasciculus (L)	HP:0001075	Atrophic scars	13	0.0011564	0.00153439	0.753653	0.451132	0.521163	0.4559	0.9993
PGS001770	WA OD in tract superior longitudinal fasciculus (R)	HP:0001075	Atrophic scars	13	-0.00130686	0.00151336	-0.863553	0.387921	0.528653	0.3865	0.9993
PGS001771	WA OD in tract superior thalamic radiation (R)	HP:0001075	Atrophic scars	13	0.000128133	0.00150255	0.0852775	0.932048	0.497523	0.9274	0.9993
PGS001772	ZEBRA antigen for Epstein-Barr Virus	HP:0001075	Atrophic scars	13	-0.000850863	0.00154528	-0.550619	0.581947	0.51	0.5926	0.9993
PGS001773	Moderate-to-severe atopic dermatitis	HP:0001075	Atrophic scars	13	0.00228583	0.00150812	1.51568	0.129734	0.593997	0.1275	0.9993
PGS001779	Brugada syndrome	HP:0001075	Atrophic scars	13	-0.0014024	0.00153707	-0.912381	0.361661	0.532308	0.3557	0.9993
PGS001784	Abdominal aortic aneurysm	HP:0001075	Atrophic scars	13	0.00126236	0.00149687	0.843331	0.399129	0.527199	0.4055	0.9993
PGS001785	Acute appendicitis	HP:0001075	Atrophic scars	13	-0.00105764	0.00148667	-0.711414	0.476898	0.518554	0.4764	0.9993
PGS001786	Appendectomy	HP:0001075	Atrophic scars	13	0.000391811	0.00150169	0.260913	0.794182	0.500087	0.7971	0.9993
PGS001788	Chronic obstructive pulmonary disease	HP:0001075	Atrophic scars	13	0.00162333	0.001517	1.07009	0.284686	0.545481	0.2868	0.9993
PGS001790	Heart Failure	HP:0001075	Atrophic scars	13	0.00195794	0.00150529	1.30071	0.193484	0.56851	0.194	0.9993
PGS001791	Idiopathic pulmonary fibrosis	HP:0001075	Atrophic scars	13	-0.00099942	0.0015333	-0.651809	0.514588	0.515129	0.5092	0.9993
PGS001792	Primary open-angle glaucoma	HP:0001075	Atrophic scars	13	-0.000773486	0.00148276	-0.521653	0.601961	0.50869	0.6117	0.9993
PGS001795	Uterine cancer	HP:0001075	Atrophic scars	13	-0.000843312	0.00154493	-0.545858	0.585215	0.50978	0.5821	0.9993
PGS001800	Forced expiratory volume (FEV1)	HP:0001075	Atrophic scars	13	-0.0017023	0.00154515	-1.1017	0.270703	0.548373	0.2708	0.9993
PGS001801	FEV1/FVC ratio	HP:0001075	Atrophic scars	13	-0.00224925	0.00154783	-1.45317	0.14631	0.586186	0.1417	0.9993
PGS001810	Polycythemia vera	HP:0001075	Atrophic scars	13	-0.000837226	0.00146337	-0.57212	0.567295	0.511018	0.5782	0.9993
PGS001852	Duodenitis	HP:0001075	Atrophic scars	13	-0.000616412	0.0015181	-0.40604	0.68475	0.504169	0.6867	0.9993
PGS001879	Ganglion and cyst of synovium, tendon, and bursa	HP:0001075	Atrophic scars	13	0.00132234	0.00149282	0.885802	0.375814	0.530294	0.3788	0.9993
PGS001985	logMAR in round (left/right)	HP:0001075	Atrophic scars	13	-0.00123323	0.00152885	-0.806637	0.419957	0.524647	0.4321	0.9993
PGS002019	Benign neoplasm of colon	HP:0001075	Atrophic scars	13	0.00120374	0.00155434	0.774441	0.438748	0.522502	0.4359	0.9993
PGS002020	Benign neoplasm of other parts of digestive system	HP:0001075	Atrophic scars	13	0.000744705	0.00151665	0.491021	0.623457	0.507383	0.6276	0.9993
PGS002021	Benign neoplasm of uterus	HP:0001075	Atrophic scars	13	0.000464832	0.00152791	0.304229	0.760981	0.501119	0.7539	0.9993
PGS002022	Nontoxic multinodular goiter	HP:0001075	Atrophic scars	13	0.00123268	0.00150583	0.818604	0.413095	0.525467	0.4198	0.9993
PGS002023	Thyrotoxicosis with or without goiter	HP:0001075	Atrophic scars	13	3.92567e-05	0.00153346	0.0256	0.979579	0.497244	0.9799	0.9993
PGS002025	Type 1 diabetes	HP:0001075	Atrophic scars	13	-0.000608632	0.00149174	-0.408002	0.683309	0.504236	0.6817	0.9993
PGS002028	Hypoglycemia	HP:0001075	Atrophic scars	13	-0.00147156	0.00148516	-0.990842	0.321864	0.5386	0.3143	0.9993
PGS002029	Disorders of lipoid metabolism	HP:0001075	Atrophic scars	13	-0.000469895	0.00148215	-0.317035	0.751245	0.501455	0.7518	0.9993
PGS002031	Disorders of iron metabolism	HP:0001075	Atrophic scars	13	-0.00189698	0.00149325	-1.27037	0.204077	0.565225	0.2195	0.9993
PGS002032	Disorders of bilirubin excretion	HP:0001075	Atrophic scars	13	0.00111746	0.00153582	0.727599	0.466931	0.519536	0.4623	0.9993
PGS002033	Overweight, obesity and other hyperalimentation	HP:0001075	Atrophic scars	13	0.00163784	0.00150671	1.08703	0.277133	0.547021	0.277	0.9993
PGS002034	Congenital deficiency of other clotting factors (including factor VII)	HP:0001075	Atrophic scars	13	-0.00118522	0.00151048	-0.784667	0.432727	0.523174	0.4286	0.9993
PGS002035	Dementias	HP:0001075	Atrophic scars	13	-0.00230977	0.0015671	-1.47391	0.140638	0.588742	0.1388	0.9993
PGS002039	Other peripheral nerve disorders	HP:0001075	Atrophic scars	13	-0.000123637	0.0014953	-0.0826841	0.93411	0.497505	0.9364	0.9993
PGS002040	Retinal detachments and defects	HP:0001075	Atrophic scars	13	0.00167901	0.00149878	1.12025	0.262721	0.550109	0.2647	0.9993
PGS002041	Macular degeneration (senile) of retina NOS	HP:0001075	Atrophic scars	13	0.00159282	0.00150184	1.06058	0.28899	0.544627	0.2922	0.9993
PGS002042	Corneal dystrophy	HP:0001075	Atrophic scars	13	-0.000285498	0.00150946	-0.189139	0.85	0.498725	0.8468	0.9993
PGS002044	Cataract	HP:0001075	Atrophic scars	13	0.000249568	0.00151257	0.164996	0.868961	0.498365	0.8749	0.9993
PGS002045	Inflammation of the eye	HP:0001075	Atrophic scars	13	0.000338021	0.00150449	0.224675	0.822251	0.499345	0.8228	0.9993
PGS002046	Otosclerosis	HP:0001075	Atrophic scars	13	0.00105793	0.00153409	0.689614	0.490504	0.517267	0.4925	0.9993
PGS002049	Pulmonary heart disease	HP:0001075	Atrophic scars	13	0.00230587	0.00150857	1.52852	0.126518	0.595642	0.1263	0.9993
PGS002050	Atrial fibrillation and flutter	HP:0001075	Atrophic scars	13	-0.000191162	0.00154356	-0.123845	0.901448	0.497863	0.9069	0.9993
PGS002051	Congestive heart failure; nonhypertensive	HP:0001075	Atrophic scars	13	-0.00110601	0.00154454	-0.71608	0.474013	0.518835	0.4752	0.9993
PGS002052	Occlusion and stenosis of precerebral arteries	HP:0001075	Atrophic scars	13	-0.00197249	0.00151895	-1.29859	0.194212	0.568277	0.1921	0.9993
PGS002053	Cerebrovascular disease	HP:0001075	Atrophic scars	13	-0.0034274	0.00153112	-2.23849	0.0252819	0.708072	0.028	0.9993
PGS002055	Peripheral vascular disease, unspecified	HP:0001075	Atrophic scars	13	-0.00174462	0.00149301	-1.16852	0.242713	0.554763	0.2456	0.9993
PGS002056	Phlebitis and thrombophlebitis	HP:0001075	Atrophic scars	13	0.00222969	0.00148679	1.49967	0.133834	0.591965	0.1353	0.9993
PGS002057	Varicose veins	HP:0001075	Atrophic scars	13	-0.00145379	0.0015246	-0.953555	0.340406	0.535545	0.3446	0.9993
PGS002058	Hemorrhoids	HP:0001075	Atrophic scars	13	-0.000550445	0.00153755	-0.358002	0.720374	0.502621	0.7252	0.9993
PGS002059	Circulatory disease NEC	HP:0001075	Atrophic scars	13	0.00195648	0.00149677	1.30714	0.191293	0.569215	0.1896	0.9993
PGS002060	Nasal polyps	HP:0001075	Atrophic scars	13	-0.00097044	0.0015126	-0.641571	0.521214	0.514571	0.5268	0.9993
PGS002062	Chronic airway obstruction	HP:0001075	Atrophic scars	13	0.000196066	0.0015127	0.129613	0.896884	0.497925	0.896	0.9993
PGS002063	Esophagitis, GERD and related diseases	HP:0001075	Atrophic scars	13	0.0013986	0.00150867	0.927038	0.354001	0.533444	0.3589	0.9993
PGS002065	Inguinal hernia	HP:0001075	Atrophic scars	13	-0.000699211	0.00152464	-0.458609	0.646557	0.506085	0.6539	0.9993
PGS002066	Ulcerative colitis	HP:0001075	Atrophic scars	13	-0.00157575	0.00150638	-1.04605	0.295645	0.543338	0.2882	0.9993
PGS002067	Celiac disease	HP:0001075	Atrophic scars	13	-0.000642439	0.00150519	-0.426816	0.669552	0.504898	0.67	0.9993
PGS002068	Diverticulosis	HP:0001075	Atrophic scars	13	-0.00031543	0.00155223	-0.203211	0.838988	0.498958	0.8383	0.9993
PGS002069	Functional digestive disorders	HP:0001075	Atrophic scars	13	5.14397e-06	0.00153037	0.00336125	0.997318	0.497217	0.9981	0.9993
PGS002070	Anal and rectal polyp	HP:0001075	Atrophic scars	13	-0.000130537	0.00150521	-0.0867231	0.930899	0.497534	0.9303	0.9993
PGS002071	Other chronic nonalcoholic liver disease	HP:0001075	Atrophic scars	13	0.000149103	0.001525	0.0977726	0.922121	0.49762	0.9222	0.9993
PGS002072	Cholelithiasis and cholecystitis	HP:0001075	Atrophic scars	13	0.00110561	0.00150417	0.735034	0.462392	0.519994	0.4622	0.9993
PGS002073	Other biliary tract disease	HP:0001075	Atrophic scars	13	-0.000548553	0.00150803	-0.363756	0.716073	0.502796	0.7187	0.9993
PGS002074	Hematuria	HP:0001075	Atrophic scars	13	0.000702936	0.00151842	0.462939	0.64345	0.506253	0.6505	0.9993
PGS002075	Urinary calculus	HP:0001075	Atrophic scars	13	-0.000468225	0.0015063	-0.310845	0.755946	0.501291	0.756	0.9993
PGS002076	Hyperplasia of prostate	HP:0001075	Atrophic scars	13	0.000272367	0.00151697	0.179547	0.857524	0.498576	0.8599	0.9993
PGS002077	Endometriosis	HP:0001075	Atrophic scars	13	0.000566805	0.00154482	0.366906	0.713722	0.502893	0.7122	0.9993
PGS002078	Genital prolapse	HP:0001075	Atrophic scars	13	0.000250665	0.00149696	0.167449	0.867031	0.498399	0.8613	0.9993
PGS002079	Irregular menstrual cycle/bleeding	HP:0001075	Atrophic scars	13	-0.000830297	0.0015268	-0.543814	0.586621	0.509686	0.5879	0.9993
PGS002080	Rhesus isoimmunization in pregnancy	HP:0001075	Atrophic scars	13	0.000700358	0.00152823	0.45828	0.646794	0.506072	0.6768	0.9993
PGS002081	Superficial cellulitis and abscess	HP:0001075	Atrophic scars	13	-0.000266671	0.00152157	-0.17526	0.86089	0.498512	0.8657	0.9993
PGS002082	Lupus (localized and systemic)	HP:0001075	Atrophic scars	13	-0.00112041	0.00151212	-0.740954	0.458795	0.520363	0.4592	0.9993
PGS002084	Sarcoidosis	HP:0001075	Atrophic scars	13	-0.000174697	0.00150376	-0.116173	0.907525	0.497786	0.9109	0.9993
PGS002085	Seborrheic keratosis	HP:0001075	Atrophic scars	13	0.000709733	0.00147729	0.48043	0.630966	0.506949	0.6298	0.9993
PGS002086	Diseases of hair and hair follicles	HP:0001075	Atrophic scars	13	0.000235485	0.00153962	0.152951	0.87845	0.498203	0.878	0.9993
PGS002087	Sebaceous cyst	HP:0001075	Atrophic scars	13	0.00149604	0.00155713	0.960771	0.336765	0.536127	0.3398	0.9993
PGS002088	Rheumatoid arthritis	HP:0001075	Atrophic scars	13	-0.00113384	0.00152123	-0.745347	0.456136	0.520638	0.4558	0.9993
PGS002089	Ankylosing spondylitis	HP:0001075	Atrophic scars	13	-0.00195937	0.00155756	-1.25797	0.208526	0.563904	0.0891	0.9993
PGS002090	Other arthropathies	HP:0001075	Atrophic scars	13	0.00285897	0.00148864	1.92052	0.0549117	0.652512	0.0547	0.9993
PGS002091	Polymyalgia Rheumatica	HP:0001075	Atrophic scars	13	-0.00134053	0.00149961	-0.893923	0.371454	0.530903	0.3734	0.9993
PGS002092	Contracture of palmar fascia [Dupuytren's disease]	HP:0001075	Atrophic scars	13	-0.00045879	0.00151943	-0.301949	0.762717	0.501061	0.7678	0.9993
PGS002093	Hallux valgus (Bunion)	HP:0001075	Atrophic scars	13	-0.00255417	0.00152208	-1.67808	0.0934629	0.615822	0.1014	0.9993
PGS002094	Osteoarthrosis	HP:0001075	Atrophic scars	13	0.000821934	0.00151121	0.543892	0.586567	0.50969	0.588	0.9993
PGS002096	Abdominal pain	HP:0001075	Atrophic scars	13	0.000720621	0.00151721	0.474963	0.634857	0.506729	0.6334	0.9993
PGS002097	Allergy/adverse effect of penicillin	HP:0001075	Atrophic scars	13	0.00118261	0.00151492	0.78064	0.435092	0.522908	0.4405	0.9993
PGS002098	Recent poor appetite or overeating	HP:0001075	Atrophic scars	13	0.00226276	0.00150576	1.50274	0.13304	0.592353	0.1305	0.9993
PGS002099	Albumin	HP:0001075	Atrophic scars	13	0.00261785	0.00148967	1.75734	0.0789895	0.627275	0.0769	0.9993
PGS002100	Ankle spacing width	HP:0001075	Atrophic scars	13	-3.34201e-05	0.00150404	-0.0222203	0.982274	0.497237	0.9825	0.9993
PGS002101	Apolipoprotein A	HP:0001075	Atrophic scars	13	-0.00136386	0.00154099	-0.885053	0.376218	0.530238	0.3776	0.9993
PGS002102	Apolipoprotein B	HP:0001075	Atrophic scars	13	0.00248566	0.00153356	1.62084	0.105185	0.607878	0.1023	0.9993
PGS002103	avMSE	HP:0001075	Atrophic scars	13	-0.00106332	0.00149937	-0.709175	0.478286	0.51842	0.4789	0.9993
PGS002104	Hearing difficulty/problems	HP:0001075	Atrophic scars	13	0.00091348	0.00150936	0.605208	0.545099	0.51266	0.545	0.9993
PGS002105	Birth weight	HP:0001075	Atrophic scars	13	-0.00126707	0.00149899	-0.845282	0.398039	0.527338	0.3965	0.9993
PGS002106	Calcium	HP:0001075	Atrophic scars	13	0.000627767	0.00153064	0.410135	0.681744	0.504309	0.692	0.9993
PGS002107	Diagnosed with coeliac disease or gluten sensitivity	HP:0001075	Atrophic scars	13	-0.000164755	0.00151279	-0.108908	0.913284	0.497717	0.9147	0.9993
PGS002108	Cholesterol	HP:0001075	Atrophic scars	13	0.000642953	0.00150944	0.425955	0.670179	0.504867	0.6649	0.9993
PGS002109	Hair colour (natural, before greying)	HP:0001075	Atrophic scars	13	0.00226107	0.00151779	1.48971	0.136433	0.590713	0.1369	0.9993
PGS002110	Skin colour	HP:0001075	Atrophic scars	13	0.00181006	0.00152997	1.18307	0.2369	0.556204	0.2334	0.9993
PGS002111	Ever depressed for a whole week	HP:0001075	Atrophic scars	13	0.000521438	0.00152861	0.341119	0.733044	0.502123	0.7262	0.9993
PGS002113	Depression possibly related to stressful or traumatic event	HP:0001075	Atrophic scars	13	0.000336809	0.00149703	0.224985	0.822011	0.499351	0.8178	0.9993
PGS002115	Alcohol drinker status	HP:0001075	Atrophic scars	13	0.000329996	0.00151813	0.21737	0.827939	0.499209	0.8279	0.9993
PGS002116	P duration	HP:0001075	Atrophic scars	13	-0.00359609	0.00153779	-2.33847	0.0194458	0.727284	0.0187	0.9993
PGS002117	PP interval	HP:0001075	Atrophic scars	13	-0.000519605	0.0015137	-0.343269	0.731427	0.502185	0.7292	0.9993
PGS002118	PQ interval	HP:0001075	Atrophic scars	13	0.000572555	0.00150823	0.379621	0.70426	0.503293	0.6978	0.9993
PGS002119	QT interval	HP:0001075	Atrophic scars	13	8.90526e-05	0.00151461	0.0587956	0.95312	0.497362	0.9543	0.9993
PGS002121	RR interval	HP:0001075	Atrophic scars	13	-0.000972577	0.00150868	-0.644655	0.519213	0.514738	0.5181	0.9993
PGS002122	Red blood cell (erythrocyte) distribution width	HP:0001075	Atrophic scars	13	0.00184518	0.00150456	1.22639	0.220175	0.5606	0.2157	0.9993
PGS002123	Red blood cell (erythrocyte) count	HP:0001075	Atrophic scars	13	0.000823748	0.00150271	0.548175	0.583623	0.509887	0.5889	0.9993
PGS002124	Ever addicted to any substance or behaviour	HP:0001075	Atrophic scars	13	-0.00080218	0.00149128	-0.537912	0.590688	0.509417	0.5894	0.9993
PGS002127	Age at first live birth	HP:0001075	Atrophic scars	13	-0.00289769	0.00150446	-1.92607	0.0542156	0.653408	0.0548	0.9993
PGS002129	Length of menstrual cycle	HP:0001075	Atrophic scars	13	-0.00187123	0.00152276	-1.22884	0.219254	0.560853	0.2114	0.9993
PGS002130	Testosterone (female only)	HP:0001075	Atrophic scars	13	0.00164548	0.00152669	1.07781	0.28123	0.546179	0.2813	0.9993
PGS002132	Falls in the last year	HP:0001075	Atrophic scars	13	0.00135743	0.00152084	0.892553	0.372188	0.530799	0.3727	0.9993
PGS002133	Body fat percentage	HP:0001075	Atrophic scars	13	-0.000375392	0.00148895	-0.252118	0.800971	0.499897	0.8111	0.9993
PGS002135	Fluid intelligence score	HP:0001075	Atrophic scars	13	-0.000810669	0.00152619	-0.531171	0.59535	0.509113	0.5901	0.9993
PGS002136	Recent feelings of foreboding	HP:0001075	Atrophic scars	13	-0.00019969	0.00150168	-0.132977	0.894223	0.497962	0.8949	0.9993
PGS002137	Fractured/broken bones in last 5 years	HP:0001075	Atrophic scars	13	-2.72865e-05	0.00150736	-0.0181022	0.985559	0.49723	0.9825	0.9993
PGS002140	Wears glasses or contact lenses	HP:0001075	Atrophic scars	13	0.000878258	0.00153398	0.572536	0.567013	0.511038	0.5712	0.9993
PGS002141	Haematocrit percentage	HP:0001075	Atrophic scars	13	0.000729568	0.00149597	0.48769	0.625814	0.507245	0.6233	0.9993
PGS002142	Haemoglobin concentration	HP:0001075	Atrophic scars	13	0.00107681	0.00149411	0.720708	0.47116	0.519115	0.4733	0.9993
PGS002143	Hand grip strength (mean of both)	HP:0001075	Atrophic scars	13	-0.000547512	0.00151002	-0.362587	0.716946	0.50276	0.7104	0.9993
PGS002144	Trouble falling asleep	HP:0001075	Atrophic scars	13	-0.000744501	0.00152315	-0.48879	0.625036	0.50729	0.6241	0.9993
PGS002145	Headaches for 3+ months	HP:0001075	Atrophic scars	13	0.00120184	0.00149693	0.802871	0.42213	0.524392	0.4225	0.9993
PGS002146	Standing height	HP:0001075	Atrophic scars	13	0.000373525	0.00150094	0.24886	0.803491	0.499828	0.81	0.9993
PGS002147	Immature reticulocyte fraction	HP:0001075	Atrophic scars	13	-0.00066206	0.00151546	-0.436869	0.662246	0.505264	0.6646	0.9993
PGS002148	Average total household income before tax	HP:0001075	Atrophic scars	13	-0.000369262	0.00151026	-0.244502	0.806863	0.499737	0.8025	0.9993
PGS002149	Sleeplessness / insomnia	HP:0001075	Atrophic scars	13	-0.000354722	0.00153287	-0.23141	0.817017	0.499475	0.8206	0.9993
PGS002150	LDL direct	HP:0001075	Atrophic scars	13	0.00168208	0.00152081	1.10604	0.268821	0.548777	0.2715	0.9993
PGS002151	Handedness (chirality/laterality)	HP:0001075	Atrophic scars	13	-0.000484424	0.00152614	-0.317418	0.750955	0.501465	0.746	0.9993
PGS002152	Alcohol intake frequency	HP:0001075	Atrophic scars	13	-0.000978084	0.0015184	-0.644155	0.519537	0.514711	0.5204	0.9993
PGS002153	General happiness with own health	HP:0001075	Atrophic scars	13	-4.9167e-05	0.00151361	-0.0324832	0.974089	0.497261	0.9743	0.9993
PGS002154	General happiness	HP:0001075	Atrophic scars	13	0.000300811	0.00149576	0.201109	0.84063	0.498922	0.8372	0.9993
PGS002155	Ease of skin tanning	HP:0001075	Atrophic scars	13	-0.00106121	0.0015121	-0.701814	0.482864	0.517982	0.4771	0.9993
PGS002156	Age first had sexual intercourse	HP:0001075	Atrophic scars	13	-0.00210041	0.00150549	-1.39516	0.163097	0.579231	0.1645	0.9993
PGS002157	Alkaline phosphatase	HP:0001075	Atrophic scars	13	-0.000878087	0.00148022	-0.593213	0.553095	0.512054	0.5563	0.9993
PGS002158	Alanine aminotransferase	HP:0001075	Atrophic scars	13	0.00250556	0.00149498	1.67599	0.093873	0.615526	0.0955	0.9993
PGS002159	Aspartate aminotransferase	HP:0001075	Atrophic scars	13	0.000287181	0.00150694	0.190572	0.848877	0.498748	0.8527	0.9993
PGS002160	Total bilirubin	HP:0001075	Atrophic scars	13	-0.000334236	0.00152694	-0.218892	0.826753	0.499237	0.8222	0.9993
PGS002162	Creatinine (enzymatic) in urine	HP:0001075	Atrophic scars	13	0.00198534	0.00149491	1.32807	0.184284	0.571538	0.1888	0.9993
PGS002163	Creatinine	HP:0001075	Atrophic scars	13	-0.00030126	0.00153626	-0.1961	0.844549	0.498838	0.8422	0.9993
PGS002166	QRS duration	HP:0001075	Atrophic scars	13	-0.000206579	0.00150954	-0.136849	0.891162	0.498006	0.8933	0.9993
PGS002167	Eosinophil percentage	HP:0001075	Atrophic scars	13	-0.00219221	0.00152422	-1.43825	0.150497	0.58437	0.1569	0.9993
PGS002168	Whole body fat-free mass	HP:0001075	Atrophic scars	13	4.67632e-05	0.0014955	0.0312694	0.975057	0.497258	0.975	0.9993
PGS002169	Whole body fat mass	HP:0001075	Atrophic scars	13	-0.000491872	0.00147862	-0.332657	0.739423	0.501883	0.7362	0.9993
PGS002173	Heel bone mineral density (BMD)	HP:0001075	Atrophic scars	13	0.00265646	0.00156499	1.69743	0.0897474	0.618569	0.092	0.9993
PGS002174	Heel Broadband ultrasound attenuation, direct entry	HP:0001075	Atrophic scars	13	0.002636	0.00156577	1.68351	0.0924074	0.61659	0.0907	0.9993
PGS002175	Speed of sound through heel	HP:0001075	Atrophic scars	13	0.00260904	0.00155006	1.68319	0.09247	0.616545	0.094	0.9993
PGS002176	Hip circumference	HP:0001075	Atrophic scars	13	-0.00137788	0.00149529	-0.921479	0.356894	0.533011	0.359	0.9993
PGS002178	IGF-1	HP:0001075	Atrophic scars	13	0.00108153	0.00150265	0.719747	0.471752	0.519057	0.4684	0.9993
PGS002179	Impedance of whole body	HP:0001075	Atrophic scars	13	0.000217695	0.00148399	0.146696	0.883385	0.498124	0.8876	0.9993
PGS002181	Lipoprotein A	HP:0001075	Atrophic scars	13	-0.00013288	0.00151641	-0.087628	0.93018	0.49754	0.9308	0.9993
PGS002182	Gamma glutamyltransferase	HP:0001075	Atrophic scars	13	0.00193044	0.00150432	1.28326	0.199526	0.566611	0.1997	0.9993
PGS002185	Microalbumin in urine	HP:0001075	Atrophic scars	13	-0.000222678	0.00153866	-0.144722	0.884942	0.4981	0.8834	0.9993
PGS002187	Neutrophil count	HP:0001075	Atrophic scars	13	0.0021118	0.00148341	1.42362	0.154689	0.582607	0.1535	0.9993
PGS002188	Platelet crit	HP:0001075	Atrophic scars	13	0.00133062	0.0015189	0.876038	0.381098	0.529569	0.3894	0.9993
PGS002189	Mean platelet (thrombocyte) volume	HP:0001075	Atrophic scars	13	0.00246051	0.00151261	1.62667	0.103941	0.608673	0.104	0.9993
PGS002190	Platelet distribution width	HP:0001075	Atrophic scars	13	0.000122809	0.00150143	0.081795	0.934817	0.497499	0.9361	0.9993
PGS002192	Potassium in urine	HP:0001075	Atrophic scars	13	0.000653504	0.00153145	0.426723	0.66962	0.504895	0.6773	0.9993
PGS002193	Pulse rate, automated reading	HP:0001075	Atrophic scars	13	-0.00142373	0.00148271	-0.960223	0.337041	0.536083	0.3319	0.9993
PGS002194	Reticulocyte count	HP:0001075	Atrophic scars	13	2.73899e-05	0.00150007	0.0182591	0.985434	0.497231	0.984	0.9993
PGS002195	Sex hormone binding globulin (SHBG)	HP:0001075	Atrophic scars	13	-0.000842577	0.00153217	-0.549925	0.582423	0.509968	0.5873	0.9993
PGS002196	Sleep duration	HP:0001075	Atrophic scars	13	0.00182767	0.00151949	1.20282	0.229166	0.558189	0.2297	0.9993
PGS002198	Urea	HP:0001075	Atrophic scars	13	-0.000205262	0.00153989	-0.133296	0.89397	0.497966	0.8977	0.9993
PGS002199	Ventricular rate	HP:0001075	Atrophic scars	13	-0.000687392	0.00151955	-0.452366	0.651047	0.505845	0.6492	0.9993
PGS002201	Waist circumference	HP:0001075	Atrophic scars	13	0.000363545	0.0014733	0.246756	0.805118	0.499784	0.8014	0.9993
PGS002202	Whole body water mass	HP:0001075	Atrophic scars	13	2.72405e-05	0.0014967	0.0182004	0.985481	0.497231	0.9842	0.9993
PGS002203	Lymphocyte percentage	HP:0001075	Atrophic scars	13	0.00200064	0.00147853	1.35313	0.176144	0.574367	0.1802	0.9993
PGS002204	Hair/balding pattern	HP:0001075	Atrophic scars	13	0.000929926	0.00148587	0.625844	0.531477	0.513731	0.5316	0.9993
PGS002205	Testosterone (male only)	HP:0001075	Atrophic scars	13	0.000369906	0.00153071	0.241657	0.809067	0.499679	0.8084	0.9993
PGS002206	Mean corpuscular haemoglobin	HP:0001075	Atrophic scars	13	0.000571686	0.00151228	0.37803	0.705442	0.503242	0.7141	0.9993
PGS002207	Mean corpuscular volume	HP:0001075	Atrophic scars	13	0.00112323	0.00150579	0.745942	0.455776	0.520675	0.4545	0.9993
PGS002208	Monocyte percentage	HP:0001075	Atrophic scars	13	0.000437745	0.00151846	0.288282	0.773156	0.500721	0.7698	0.9993
PGS002210	Use of sun/uv protection	HP:0001075	Atrophic scars	13	0.00180495	0.00150113	1.2024	0.22933	0.558146	0.226	0.9993
PGS002211	Myopia diagnosis	HP:0001075	Atrophic scars	13	0.00296901	0.0014879	1.99543	0.04611	0.664842	0.0451	0.9993
PGS002212	Daytime dozing / sleeping (narcolepsy)	HP:0001075	Atrophic scars	13	-0.00108246	0.00150585	-0.718835	0.472314	0.519002	0.4692	0.9993
PGS002213	Neuroticism score	HP:0001075	Atrophic scars	13	0.00139469	0.00151763	0.918989	0.358195	0.532818	0.3525	0.9993
PGS002214	Neutrophil percentage	HP:0001075	Atrophic scars	13	-0.00121818	0.00148264	-0.821626	0.411372	0.525676	0.4076	0.9993
PGS002216	Phosphate	HP:0001075	Atrophic scars	13	-0.000347355	0.00151901	-0.228672	0.819144	0.499422	0.8127	0.9993
PGS002218	Overall health rating	HP:0001075	Atrophic scars	13	0.000498242	0.00149924	0.33233	0.739669	0.501874	0.7346	0.9993
PGS002221	Mean reticulocyte volume	HP:0001075	Atrophic scars	13	-0.000133475	0.00152292	-0.0876437	0.930167	0.497541	0.9288	0.9993
PGS002222	Ever contemplated self-harm / Recent thoughts of suicide or self-harm	HP:0001075	Atrophic scars	13	0.000947465	0.00152019	0.623253	0.533178	0.513594	0.543	0.9993
PGS002223	Sensitive stomach	HP:0001075	Atrophic scars	13	0.00136913	0.00148097	0.924477	0.355332	0.533244	0.3561	0.9993
PGS002224	Sitting height	HP:0001075	Atrophic scars	13	-0.00220022	0.0015239	-1.44381	0.148925	0.585045	0.147	0.9993
PGS002225	Snoring	HP:0001075	Atrophic scars	13	0.00292787	0.00149437	1.95927	0.0501985	0.658831	0.0482	0.9993
PGS002226	Sodium in urine	HP:0001075	Atrophic scars	13	0.002801	0.00150579	1.86016	0.0629873	0.642917	0.0641	0.9993
PGS002227	Mean sphered cell volume	HP:0001075	Atrophic scars	13	0.000562559	0.00150764	0.373138	0.709079	0.503088	0.7089	0.9993
PGS002229	Urate	HP:0001075	Atrophic scars	13	0.00177516	0.00152589	1.16336	0.2448	0.554256	0.2462	0.9993
PGS002230	Water intake	HP:0001075	Atrophic scars	13	8.26844e-05	0.00148237	0.0557786	0.955523	0.497348	0.9542	0.9993
PGS002231	Qualifications (years of education)	HP:0001075	Atrophic scars	13	-0.000178033	0.00150164	-0.11856	0.905634	0.497809	0.9081	0.9993
PGS002232	Stool Frequency	HP:0001075	Atrophic scars	13	0.00278763	0.00149959	1.85893	0.0631611	0.642725	0.0626	0.9993
PGS002236	Ascending aorta diameter (MRI-derived)	HP:0001075	Atrophic scars	13	0.000207134	0.0015271	0.135639	0.892118	0.497992	0.8934	0.9993
PGS002237	Chronic Kidney Disease (stage 3 or greater)	HP:0001075	Atrophic scars	13	0.00065424	0.00154546	0.423329	0.672094	0.504773	0.6726	0.9993
PGS002242	Breast cancer	HP:0001075	Atrophic scars	13	-0.00133984	0.00151849	-0.882345	0.37768	0.530036	0.3869	0.9993
PGS002245	Liver fat (MRI-derived)	HP:0001075	Atrophic scars	13	0.00165468	0.00150428	1.09998	0.271455	0.548213	0.2675	0.9993
PGS002247	Melanoma	HP:0001075	Atrophic scars	13	-0.000882188	0.00153279	-0.575544	0.564978	0.511183	0.5657	0.9993
PGS002248	Childhood asthma	HP:0001075	Atrophic scars	13	0.000778016	0.00153434	0.507067	0.612155	0.508058	0.6145	0.9993
PGS002250	Epithelial ovarian cancer	HP:0001075	Atrophic scars	13	0.000497852	0.00152751	0.325923	0.744511	0.501696	0.7436	0.9993
PGS002254	Physical activity (self-reported)	HP:0001075	Atrophic scars	13	0.00174578	0.00152382	1.14566	0.25205	0.552535	0.2563	0.9993
PGS002255	Physical activity (measured)	HP:0001075	Atrophic scars	13	0.00155531	0.00152837	1.01762	0.308961	0.540866	0.3061	0.9993
PGS002256	Gestational diabetes mellitus in early pregnancy	HP:0001075	Atrophic scars	13	0.00108826	0.00150249	0.724303	0.468951	0.519334	0.4593	0.9993
PGS002261	Neuroblastoma	HP:0001075	Atrophic scars	13	0.000414697	0.00153057	0.270943	0.786458	0.500312	0.7852	0.9993
PGS002263	Uterine fibroids	HP:0001075	Atrophic scars	13	0.00274355	0.00154412	1.77677	0.0757345	0.630164	0.0736	0.9993
PGS002264	Pancreatic ductal adenocarcinoma	HP:0001075	Atrophic scars	13	-3.45884e-06	0.00150623	-0.00229635	0.998168	0.497217	0.9987	0.9993
PGS002266	Nonsyndromic cleft lip with or without cleft palate	HP:0001075	Atrophic scars	13	0.00111264	0.00150006	0.741733	0.458323	0.520411	0.4557	0.9993
PGS002267	Ascending thoracic aortic diameter	HP:0001075	Atrophic scars	13	-0.00103153	0.00152174	-0.677862	0.497926	0.516589	0.499	0.9993
PGS002269	Age-related macular degeneration	HP:0001075	Atrophic scars	13	0.000625004	0.00150762	0.414562	0.6785	0.504463	0.6804	0.9993
PGS002271	Mitral valve prolapse	HP:0001075	Atrophic scars	13	0.000953449	0.00152368	0.625752	0.531538	0.513726	0.5314	0.9993
PGS002273	COVID-19 infection	HP:0001075	Atrophic scars	13	-0.00105589	0.00152307	-0.693265	0.488211	0.51748	0.4909	0.9993
PGS002276	QTc duration	HP:0001075	Atrophic scars	13	-0.00213711	0.00149949	-1.42523	0.154224	0.5828	0.1594	0.9993
PGS002278	Supranormal left ventricular ejection fraction	HP:0001075	Atrophic scars	13	-0.00108584	0.00149627	-0.7257	0.468095	0.51942	0.4799	0.9993
PGS002279	Reduced left ventricular ejection fraction	HP:0001075	Atrophic scars	13	0.000591897	0.00152131	0.38907	0.697259	0.5036	0.7025	0.9993
PGS002282	Nonalcoholic fatty liver disease	HP:0001075	Atrophic scars	13	0.00207139	0.00149582	1.38479	0.166248	0.578016	0.167	0.9993
PGS002288	Pelvic organ prolapse	HP:0001075	Atrophic scars	13	-0.000657921	0.00149174	-0.441043	0.659222	0.505419	0.6618	0.9993
PGS002290	Uric acid level	HP:0001075	Atrophic scars	13	-0.000520397	0.00154006	-0.337908	0.735463	0.502031	0.7409	0.9993
PGS002291	Nasopharyngeal carcinoma	HP:0001075	Atrophic scars	13	-0.00258099	0.00152287	-1.69483	0.0902399	0.618198	0.0914	0.9993
PGS002292	Keratoconus	HP:0001075	Atrophic scars	13	0.0023163	0.00151225	1.53169	0.125733	0.59605	0.1267	0.9993
PGS002295	Insulin growth-like factor-1 level	HP:0001075	Atrophic scars	13	0.00104752	0.00151796	0.690081	0.490211	0.517294	0.4773	0.9993
PGS002298	Esophageal cancer	HP:0001075	Atrophic scars	13	0.000139163	0.00147913	0.0940847	0.92505	0.49759	0.9256	0.9993
PGS002299	Gastric cancer	HP:0001075	Atrophic scars	13	0.00209506	0.00150396	1.39303	0.163742	0.57898	0.1619	0.9993
PGS002303	Diffuse large B-cell lymphoma	HP:0001075	Atrophic scars	13	-0.000818913	0.00149462	-0.547907	0.583808	0.509874	0.5883	0.9993
PGS002304	Follicular lymphoma	HP:0001075	Atrophic scars	13	-0.000299536	0.00154104	-0.194373	0.8459	0.49881	0.8453	0.9993
PGS002305	Chronic lymphoid leukemia	HP:0001075	Atrophic scars	13	-0.00160571	0.00149136	-1.07667	0.281737	0.546076	0.2751	0.9993
PGS002309	Number of children ever born	HP:0001075	Atrophic scars	13	0.00248498	0.00149332	1.66406	0.0962333	0.61385	0.0934	0.9993
PGS002310	Age of Menarche	HP:0001075	Atrophic scars	13	0.00108378	0.00149427	0.725288	0.468347	0.519395	0.4686	0.9993
PGS002311	Asthma	HP:0001075	Atrophic scars	13	0.00166891	0.00151839	1.09913	0.271822	0.548135	0.2672	0.9993
PGS002312	Autoimmune disease	HP:0001075	Atrophic scars	13	0.00154899	0.00150786	1.02728	0.304394	0.541698	0.2924	0.9993
PGS002314	Balding Type 1	HP:0001075	Atrophic scars	13	-0.00242168	0.00150536	-1.60871	0.107813	0.606229	0.1089	0.9993
PGS002315	Bone Mineral Density	HP:0001075	Atrophic scars	13	0.00216577	0.00153956	1.40674	0.159636	0.580596	0.1616	0.9993
PGS002316	Cardiovascular disease	HP:0001075	Atrophic scars	13	0.000993021	0.00150593	0.659406	0.509699	0.515549	0.51	0.9993
PGS002317	Childless	HP:0001075	Atrophic scars	13	-0.00160604	0.00150981	-1.06374	0.287556	0.54491	0.2885	0.9993
PGS002319	College education	HP:0001075	Atrophic scars	13	-0.00134862	0.00149512	-0.902013	0.367142	0.531515	0.3706	0.9993
PGS002320	Dermatologic diseases	HP:0001075	Atrophic scars	13	0.00104276	0.0015123	0.689522	0.490562	0.517262	0.4977	0.9993
PGS002321	Diabetes (any type)	HP:0001075	Atrophic scars	13	0.000346999	0.00149909	0.231473	0.816968	0.499476	0.8084	0.9993
PGS002323	Eczema	HP:0001075	Atrophic scars	13	0.000811717	0.00153959	0.527229	0.598084	0.508937	0.5962	0.9993
PGS002324	Endocrine and diabetes diseases	HP:0001075	Atrophic scars	13	0.00116286	0.00150968	0.77027	0.441217	0.52223	0.4383	0.9993
PGS002325	Eosinophil count	HP:0001075	Atrophic scars	13	-0.000107727	0.00151849	-0.0709433	0.943449	0.497429	0.9457	0.9993
PGS002327	Forced Vital Capacity	HP:0001075	Atrophic scars	13	9.14816e-05	0.00152527	0.0599774	0.952179	0.497368	0.9533	0.9993
PGS002330	Hair Color	HP:0001075	Atrophic scars	13	-0.00268475	0.00152857	-1.75638	0.0791525	0.627134	0.0819	0.9993
PGS002331	HbA1c	HP:0001075	Atrophic scars	13	0.00216619	0.00148583	1.4579	0.145001	0.586766	0.1461	0.9993
PGS002333	High Light Scatter Reticulocyte Count	HP:0001075	Atrophic scars	13	0.00045183	0.00149892	0.301437	0.763108	0.501048	0.7571	0.9993
PGS002334	High cholesterol	HP:0001075	Atrophic scars	13	0.000932601	0.00149374	0.62434	0.532464	0.513651	0.5273	0.9993
PGS002336	Hypothyroidism	HP:0001075	Atrophic scars	13	-0.000507947	0.00152242	-0.333646	0.738677	0.501911	0.7361	0.9993
PGS002340	Mean Platelet Volume	HP:0001075	Atrophic scars	13	0.0019146	0.00152198	1.25797	0.208528	0.563904	0.202	0.9993
PGS002341	Monocyte Count	HP:0001075	Atrophic scars	13	0.00198869	0.00152662	1.30268	0.192812	0.568725	0.196	0.9993
PGS002342	Neuroticism	HP:0001075	Atrophic scars	13	0.00195563	0.00151119	1.2941	0.195757	0.567787	0.1924	0.9993
PGS002343	Platelet count	HP:0001075	Atrophic scars	13	-0.000278251	0.001498	-0.185748	0.852659	0.498671	0.8552	0.9993
PGS002344	Psoriasis	HP:0001075	Atrophic scars	13	0.00157433	0.00151471	1.03936	0.298743	0.54275	0.3014	0.9993
PGS002345	Red Blood Cell Count	HP:0001075	Atrophic scars	13	0.0011586	0.00152325	0.760614	0.446963	0.521607	0.4461	0.9993
PGS002346	Red Blood Cell Distribution Width	HP:0001075	Atrophic scars	13	0.00228754	0.0015085	1.51643	0.129545	0.594093	0.1347	0.9993
PGS002347	Respiratory and ear-nose-throat diseases	HP:0001075	Atrophic scars	13	0.00152989	0.00151562	1.00941	0.312879	0.540165	0.317	0.9993
PGS002350	Tanning	HP:0001075	Atrophic scars	13	0.00085975	0.00153178	0.561275	0.574663	0.510499	0.5771	0.9993
PGS002351	Thyroid (self-reported conditions)	HP:0001075	Atrophic scars	13	-0.000614505	0.00150911	-0.407196	0.683901	0.504208	0.694	0.9993
PGS002356	Waist-Hip Ratio	HP:0001075	Atrophic scars	13	0.00238194	0.001507	1.58058	0.114108	0.602454	0.1114	0.9993
PGS002357	White Blood Count	HP:0001075	Atrophic scars	13	0.00314116	0.00152089	2.06534	0.0389994	0.676771	0.0368	0.9993
PGS002725	Ischemic stroke	HP:0001075	Atrophic scars	13	0.00237532	0.00151433	1.56857	0.116883	0.600862	0.1166	0.9993
PGS002726	Multiple sclerosis	HP:0001075	Atrophic scars	13	-0.00169533	0.00150912	-1.12339	0.261385	0.550406	0.2591	0.9993
PGS002730	LDL lowering in response to statin	HP:0001075	Atrophic scars	13	0.000653759	0.00150793	0.433547	0.664657	0.505142	0.6658	0.9993
PGS002732	Chronic elevation of alanine aminotransferase	HP:0001075	Atrophic scars	13	0.00222573	0.00147335	1.51066	0.13101	0.593357	0.1236	0.9993
PGS002737	Endometrial cancer	HP:0001075	Atrophic scars	13	-0.00223128	0.0015255	-1.46266	0.143693	0.587351	0.141	0.9993
PGS002738	Alcohol use disorder	HP:0001075	Atrophic scars	13	0.000177292	0.00151359	0.117133	0.906764	0.497795	0.9133	0.9993
PGS002749	Total knee replacement	HP:0001075	Atrophic scars	13	0.00208561	0.0014881	1.40153	0.161188	0.57998	0.168	0.9993
PGS002750	Total hip replacement	HP:0001075	Atrophic scars	13	-0.00113409	0.00151409	-0.749026	0.453916	0.52087	0.4638	0.9993
PGS002753	Alzheimer's disease	HP:0001075	Atrophic scars	13	0.000255774	0.00152807	0.167383	0.867083	0.498398	0.8696	0.9993
PGS002755	Atopic dermatitis	HP:0001075	Atrophic scars	13	0.00133741	0.00155138	0.862076	0.388733	0.528546	0.388	0.9993
PGS002759	Depression	HP:0001075	Atrophic scars	13	0.000280812	0.00149927	0.187299	0.851442	0.498696	0.8557	0.9993
PGS002760	Epilepsy	HP:0001075	Atrophic scars	13	0.000170195	0.00152197	0.111825	0.910971	0.497744	0.9164	0.9993
PGS002761	Glaucoma	HP:0001075	Atrophic scars	13	-0.00100443	0.00150153	-0.668935	0.503602	0.516083	0.4931	0.9993
PGS002762	Gout	HP:0001075	Atrophic scars	13	-0.00122834	0.00150548	-0.815912	0.414633	0.525281	0.4111	0.9993
PGS002763	Hip osteoarthritis	HP:0001075	Atrophic scars	13	-0.00176689	0.00151218	-1.16844	0.242746	0.554755	0.2363	0.9993
PGS002764	Hypercholesterolemia	HP:0001075	Atrophic scars	13	0.00202838	0.00151527	1.33862	0.180822	0.572723	0.1807	0.9993
PGS002767	Knee osteoarthritis	HP:0001075	Atrophic scars	13	0.00100072	0.00149882	0.667674	0.504407	0.516012	0.5026	0.9993
PGS002768	Osteoporosis	HP:0001075	Atrophic scars	13	-0.00125872	0.00156376	-0.804931	0.42094	0.524531	0.43	0.9993
PGS002769	Seropositive rheumatoid arthritis	HP:0001075	Atrophic scars	13	-0.000382972	0.00152366	-0.25135	0.801565	0.499881	0.7992	0.9993
PGS002770	Stroke	HP:0001075	Atrophic scars	13	-0.000134359	0.00153054	-0.0877856	0.930055	0.497542	0.9372	0.9993
PGS002774	Incident atrial fibrillation	HP:0001075	Atrophic scars	13	0.00151168	0.00154193	0.980377	0.327	0.537731	0.324	0.9993
PGS002776	Incident coronary artery disease	HP:0001075	Atrophic scars	13	-0.00134104	0.00150489	-0.891124	0.372953	0.530692	0.3755	0.9993
PGS002778	Incident hypertension	HP:0001075	Atrophic scars	13	0.000381315	0.00150723	0.252991	0.800297	0.499916	0.7991	0.9993
PGS002780	Incident type 2 diabetes	HP:0001075	Atrophic scars	13	-0.00104252	0.00152657	-0.682918	0.494725	0.51688	0.485	0.9993
PGS002782	nonHDL Cholesterol	HP:0001075	Atrophic scars	13	0.00192675	0.00148587	1.29671	0.194857	0.568072	0.1923	0.9993
PGS002786	Bipolar disorder	HP:0001075	Atrophic scars	13	0.000267153	0.00155742	0.171535	0.863818	0.498457	0.8654	0.9993
PGS002787	Type 1 bipolar disorder	HP:0001075	Atrophic scars	13	0.000433077	0.00153823	0.281542	0.778319	0.500559	0.7807	0.9993
PGS002788	Type 2 bipolar disorder	HP:0001075	Atrophic scars	13	-0.000522188	0.00152467	-0.342491	0.732012	0.502163	0.7406	0.9993
PGS002790	Autism spectrum disorder	HP:0001075	Atrophic scars	13	-0.000629343	0.00152242	-0.413383	0.679363	0.504422	0.6771	0.9993
PGS002811	Abdominal adipose tissue volumes adjusted for BMI and height	HP:0001075	Atrophic scars	13	0.000649879	0.00149681	0.434177	0.664199	0.505165	0.6601	0.9993
PGS002812	Gluteofemoral adipose tissue volumes adjusted for BMI and height	HP:0001075	Atrophic scars	13	-0.000522048	0.0015445	-0.338004	0.73539	0.502034	0.7378	0.9993
PGS002813	Visceral adipose tissue volumes adjusted for BMI and height	HP:0001075	Atrophic scars	13	-9.33256e-05	0.00151782	-0.0614867	0.950977	0.497376	0.9528	0.9993
PGS002823	Age at Menopause	HP:0001075	Atrophic scars	13	0.000983237	0.00151769	0.647851	0.517144	0.514912	0.5159	0.9993
PGS002828	Alcohol consumption	HP:0001075	Atrophic scars	13	-0.00185614	0.00150555	-1.23286	0.217749	0.561271	0.2005	0.9993
PGS002853	BMI	HP:0001075	Atrophic scars	13	-0.000836805	0.00147113	-0.568819	0.569533	0.510859	0.5736	0.9993
PGS002867	C-reactive Protein	HP:0001075	Atrophic scars	13	0.00022799	0.00153408	0.148616	0.881869	0.498148	0.8792	0.9993
PGS002892	Diastolic Blood Pressure	HP:0001075	Atrophic scars	13	-0.000172824	0.00151347	-0.114191	0.909096	0.497766	0.9077	0.9993
PGS002912	Drinking Status	HP:0001075	Atrophic scars	13	-0.00107272	0.00150695	-0.711852	0.476626	0.518581	0.4667	0.9993
PGS002922	Estradiol	HP:0001075	Atrophic scars	13	-0.000585837	0.00155004	-0.377949	0.705502	0.50324	0.7048	0.9993
PGS002932	Fasting Plasma Glucose	HP:0001075	Atrophic scars	13	0.00178393	0.00151546	1.17715	0.239254	0.555616	0.2416	0.9993
PGS002937	Glucose	HP:0001075	Atrophic scars	13	-0.00012103	0.00152981	-0.0791145	0.936948	0.497481	0.9342	0.9993
PGS002957	HDL	HP:0001075	Atrophic scars	13	-0.00310045	0.00150956	-2.05388	0.0400966	0.674788	0.0369	0.9993
PGS002972	Height	HP:0001075	Atrophic scars	13	0.00051819	0.00154849	0.334642	0.737925	0.501939	0.7451	0.9993
PGS002997	Hypertension	HP:0001075	Atrophic scars	13	0.000865611	0.00151698	0.570616	0.568314	0.510945	0.5685	0.9993
PGS003037	LDL	HP:0001075	Atrophic scars	13	0.00154256	0.00151131	1.02067	0.307513	0.541128	0.3098	0.9993
PGS003043	Polyunsatturated Fatty Acids	HP:0001075	Atrophic scars	13	0.00156365	0.00151657	1.03105	0.302624	0.542025	0.2964	0.9993
PGS003072	Systolic Blood Pressure	HP:0001075	Atrophic scars	13	-0.000523403	0.0015094	-0.346763	0.7288	0.502287	0.7197	0.9993
PGS003092	Type 2 Diabetes	HP:0001075	Atrophic scars	13	0.000796835	0.00148495	0.536607	0.59159	0.509358	0.5882	0.9993
PGS003133	Thinness	HP:0001075	Atrophic scars	13	-0.00248551	0.00157024	-1.58289	0.113581	0.602761	0.1093	0.9993
PGS003137	Total Cholesterol	HP:0001075	Atrophic scars	13	-0.000356465	0.00150715	-0.236516	0.813053	0.499575	0.8116	0.9993
PGS003147	Triglycerides	HP:0001075	Atrophic scars	13	0.000610615	0.00148781	0.410412	0.681541	0.504319	0.6821	0.9993
PGS003162	Vitamin B12	HP:0001075	Atrophic scars	13	0.000541765	0.00153463	0.353026	0.7241	0.502472	0.7273	0.9993
PGS003177	Vitamin D	HP:0001075	Atrophic scars	13	-8.49685e-05	0.00157626	-0.053905	0.957015	0.497339	0.9542	0.9993
PGS003212	Sleep Apnea	HP:0001075	Atrophic scars	13	-0.000481722	0.00152642	-0.31559	0.752341	0.501416	0.756	0.9993
PGS003227	estimated glomerular filtration rate	HP:0001075	Atrophic scars	13	6.73458e-05	0.001507	0.0446887	0.964359	0.497301	0.9637	0.9993
PGS003242	Creatine	HP:0001075	Atrophic scars	13	0.000499824	0.00152925	0.326842	0.743816	0.501721	0.734	0.9993
PGS003268	estimated glomerular filtration rate (Creatine)	HP:0001075	Atrophic scars	13	-0.000654541	0.00152758	-0.428484	0.668338	0.504958	0.6768	0.9993
PGS003282	Cystatin C	HP:0001075	Atrophic scars	13	-0.000346791	0.00152614	-0.227234	0.820261	0.499394	0.826	0.9993
PGS003308	estimated glomerular filtration rate (Cystatin C)	HP:0001075	Atrophic scars	13	0.000485428	0.00151155	0.321146	0.748128	0.501566	0.7479	0.9993
PGS003322	Insomnia	HP:0001075	Atrophic scars	13	0.00131617	0.00151919	0.866364	0.386378	0.528858	0.3861	0.9993
PGS003332	Venous thromboembolism	HP:0001075	Atrophic scars	13	0.00121854	0.00150024	0.81223	0.416741	0.525029	0.4195	0.9993
PGS003334	Dementia	HP:0001075	Atrophic scars	13	-0.00191719	0.00149954	-1.27852	0.201191	0.5661	0.1984	0.9993
PGS003335	Bladder cancer	HP:0001075	Atrophic scars	13	-0.000842921	0.00150913	-0.558548	0.576523	0.510371	0.5847	0.9993
PGS003354	Childhood steroid-sensitive nephrotic syndrome	HP:0001075	Atrophic scars	13	-0.00102585	0.00152062	-0.674627	0.499979	0.516405	0.4808	0.9993
PGS003361	Age of smoking initiation	HP:0001075	Atrophic scars	13	-0.00323422	0.00153541	-2.10642	0.0352729	0.683971	0.0368	0.9993
PGS003373	Drinks per week	HP:0001075	Atrophic scars	13	-0.000792223	0.00152618	-0.51909	0.603746	0.508578	0.6053	0.9993
PGS003381	Uterine endometrial carcinoma	HP:0001075	Atrophic scars	13	0.00180961	0.00151429	1.19502	0.232198	0.557401	0.2339	0.9993
PGS003382	Skin cutaneous melanoma	HP:0001075	Atrophic scars	13	-0.00138668	0.001528	-0.907508	0.364231	0.531934	0.3594	0.9993
PGS003383	Prostate adenocarcinoma	HP:0001075	Atrophic scars	13	0.00139493	0.00152305	0.915882	0.359822	0.532577	0.3624	0.9993
PGS003385	Ovarian serous carcinoma	HP:0001075	Atrophic scars	13	3.89252e-05	0.00152653	0.0254991	0.979659	0.497244	0.9799	0.9993
PGS003387	Esophageal adenocarcinoma or Barrett‚Äôs esophagus	HP:0001075	Atrophic scars	13	0.00276451	0.00150199	1.84056	0.0658106	0.639868	0.0654	0.9993
PGS003389	Cervical cancer	HP:0001075	Atrophic scars	13	-0.000416097	0.00150687	-0.276133	0.78247	0.500432	0.7868	0.9993
PGS003390	Head and neck squamous cell carcinoma	HP:0001075	Atrophic scars	13	-0.000462796	0.00154684	-0.299188	0.764823	0.500991	0.7649	0.9993
PGS003391	Lung cancer	HP:0001075	Atrophic scars	13	0.000202578	0.0015305	0.132361	0.89471	0.497955	0.8921	0.9993
PGS003392	Lung squamous cell carcinoma	HP:0001075	Atrophic scars	13	-0.000207976	0.00152936	-0.135988	0.891842	0.497996	0.8924	0.9993
PGS003393	Lung adenocarcinoma	HP:0001075	Atrophic scars	13	0.00171671	0.00149362	1.14936	0.250523	0.552892	0.2543	0.9993
PGS003400	Obesity	HP:0001075	Atrophic scars	13	0.00046624	0.00148792	0.31335	0.754043	0.501357	0.7502	0.9993
PGS003406	Intracranial aneurysm	HP:0001075	Atrophic scars	13	0.000815064	0.00152918	0.533005	0.59408	0.509195	0.5946	0.9993
PGS001609	Volume of grey matter in Thalamus (R)	HP:0001212	Prominent fingertip pads	5	-7.61947e-07	0.000937323	-0.000812897	0.999351	0.53003	0.9993	0.9993
PGS000008	ER-positive Breast Cancer	HP:0001288	Gait disturbance	77	0.0014191	0.00360672	0.393459	0.694016	0.1678	0.6906	0.9993
PGS000009	ER-negative Breast Cancer	HP:0001288	Gait disturbance	77	0.000416188	0.00366806	0.113463	0.909673	0.161716	0.9123	0.9993
PGS000017	Inflammatory bowel disease	HP:0001288	Gait disturbance	77	-0.000451485	0.00364248	-0.12395	0.901365	0.161823	0.8984	0.9993
PGS000027	Body Mass Index	HP:0001288	Gait disturbance	77	-0.00144202	0.00357234	-0.403663	0.686497	0.168148	0.6856	0.9993
PGS000042	Coeliac disease	HP:0001288	Gait disturbance	77	0.00187076	0.00362469	0.516117	0.605821	0.172581	0.6044	0.9993
PGS000069	Serous epithelial ovarian cancer	HP:0001288	Gait disturbance	77	-0.000335949	0.00362097	-0.0927787	0.926087	0.161533	0.9223	0.9993
PGS000077	Lymphocytic leukemia	HP:0001288	Gait disturbance	77	-0.000398237	0.00360116	-0.110586	0.911954	0.161689	0.9102	0.9993
PGS000088	Basophil count	HP:0001288	Gait disturbance	77	-0.00189808	0.00360416	-0.526635	0.598496	0.173051	0.6071	0.9993
PGS000089	Basophil percentage of white cells	HP:0001288	Gait disturbance	77	0.0011266	0.0035962	0.313274	0.7541	0.165371	0.7579	0.9993
PGS000091	Eosinophil percentage of white cells	HP:0001288	Gait disturbance	77	-8.50915e-05	0.00362806	-0.0234537	0.98129	0.161188	0.9793	0.9993
PGS000098	Lymphocyte percentage of white cells	HP:0001288	Gait disturbance	77	0.000701442	0.00351473	0.199572	0.841832	0.162872	0.8483	0.9993
PGS000100	Mean corpuscular hemoglobin concentration	HP:0001288	Gait disturbance	77	0.00190669	0.00362767	0.525597	0.599217	0.173004	0.5912	0.9993
PGS000103	Monocyte percentage of white cells	HP:0001288	Gait disturbance	77	-0.00160988	0.00367878	-0.437613	0.661706	0.169372	0.6643	0.9993
PGS000106	Neutrophil percentage of white cells	HP:0001288	Gait disturbance	77	-0.00047102	0.00353676	-0.133178	0.894064	0.161925	0.8917	0.9993
PGS000114	Juvenile Idiopathic Arthritis	HP:0001288	Gait disturbance	77	0.000377582	0.00365364	0.103344	0.917699	0.161622	0.9172	0.9993
PGS000128	Hemoglobin A1c	HP:0001288	Gait disturbance	77	-0.00203275	0.00360654	-0.56363	0.573059	0.174779	0.5721	0.9993
PGS000145	Depression (ICD-10 defined)	HP:0001288	Gait disturbance	77	-0.00148117	0.00354369	-0.417973	0.676005	0.168652	0.6709	0.9993
PGS000201	Problematic Alcohol Use	HP:0001288	Gait disturbance	77	0.00107823	0.00374153	0.28818	0.773235	0.164724	0.7665	0.9993
PGS000205	Risk-taking tendency (4-domain principal component model)	HP:0001288	Gait disturbance	77	-1.95376e-05	0.00362089	-0.0053958	0.995695	0.161166	0.9959	0.9993
PGS000219	Ovarian cancer-related tumor marker CA 125 (CA-125) serum levels	HP:0001288	Gait disturbance	77	0.00127169	0.00363633	0.349719	0.72658	0.166406	0.7254	0.9993
PGS000223	Tumor necrosis factor receptor superfamily member 5 (CD40) serum levels	HP:0001288	Gait disturbance	77	0.000358021	0.0036543	0.0979724	0.921963	0.161576	0.9188	0.9993
PGS000224	Chitinase-3-like protein 1 (CHI3L1) serum levels	HP:0001288	Gait disturbance	77	0.0018877	0.00364721	0.517574	0.604804	0.172645	0.6048	0.9993
PGS000226	Cystatin-B (CSTB) serum levels	HP:0001288	Gait disturbance	77	0.00121116	0.00362556	0.33406	0.738364	0.165948	0.74	0.9993
PGS000227	Cathepsin D (CTSD) serum levels	HP:0001288	Gait disturbance	77	-0.00139209	0.003657	-0.380664	0.703487	0.167375	0.7045	0.9993
PGS000228	Cathepsin L1 (CTSL1) serum levels	HP:0001288	Gait disturbance	77	0.00197793	0.00363605	0.543978	0.586508	0.173846	0.5879	0.9993
PGS000229	Fractalkine (CX3CL1) serum levels	HP:0001288	Gait disturbance	77	0.00016518	0.00362569	0.0455582	0.963666	0.161253	0.9635	0.9993
PGS000231	C-X-C motif chemokine 16 (CXCL16) serum levels	HP:0001288	Gait disturbance	77	-0.000594828	0.00363594	-0.163597	0.870063	0.162312	0.8692	0.9993
PGS000233	Dickkopf-related protein 1 (Dkk-1) serum levels	HP:0001288	Gait disturbance	77	0.000368532	0.00371467	0.09921	0.92098	0.161586	0.9222	0.9993
PGS000235	Epidermal growth factor (EGF) serum levels	HP:0001288	Gait disturbance	77	0.000114695	0.0037399	0.0306679	0.975537	0.161205	0.9739	0.9993
PGS000237	Fatty acid-binding protein, adipocyte (FABP4) serum levels	HP:0001288	Gait disturbance	77	0.0005606	0.00360962	0.155307	0.876592	0.162198	0.881	0.9993
PGS000238	Tumor necrosis factor receptor superfamily member 6 (FAS) serum levels	HP:0001288	Gait disturbance	77	-0.000586544	0.00362238	-0.161922	0.871381	0.162288	0.8715	0.9993
PGS000243	Growth/differentiation factor 15 (GDF-15) serum levels	HP:0001288	Gait disturbance	77	0.000878841	0.00367073	0.239419	0.810802	0.163621	0.8051	0.9993
PGS000244	Growth hormone (GH) serum levels	HP:0001288	Gait disturbance	77	-0.00182728	0.00370435	-0.493278	0.621862	0.171593	0.6275	0.9993
PGS000249	Interleukin-18 (IL-18) serum levels	HP:0001288	Gait disturbance	77	0.00169728	0.00368875	0.460124	0.64547	0.170238	0.6458	0.9993
PGS000250	Interleukin-1 receptor antagonist protein (IL-1ra) serum levels	HP:0001288	Gait disturbance	77	-0.00120752	0.00370038	-0.326322	0.744209	0.165729	0.7374	0.9993
PGS000253	Interleukin-6 receptor subunit alpha (IL-6RA) serum levels	HP:0001288	Gait disturbance	77	0.000194453	0.00365992	0.0531304	0.957632	0.161286	0.9543	0.9993
PGS000254	Interleukin-8 (IL-8) serum levels	HP:0001288	Gait disturbance	77	0.000854478	0.00366103	0.233398	0.815472	0.163499	0.8157	0.9993
PGS000256	Melusin (ITGB1BP2) serum levels	HP:0001288	Gait disturbance	77	-0.000852792	0.00367816	-0.231853	0.816672	0.163469	0.8185	0.9993
PGS000259	Leptin (LEP) serum levels	HP:0001288	Gait disturbance	77	0.000162912	0.00365446	0.044579	0.964447	0.16125	0.9639	0.9993
PGS000261	Membrane-bound aminopeptidase P (mAmP) serum levels	HP:0001288	Gait disturbance	77	0.000198148	0.00364185	0.0544087	0.956614	0.161291	0.9576	0.9993
PGS000266	Matrix metalloproteinase-12 (MMP-12) serum levels	HP:0001288	Gait disturbance	77	0.00151928	0.00363071	0.418451	0.675655	0.168669	0.6734	0.9993
PGS000267	Matrix metalloproteinase-3 (MMP-3) serum levels	HP:0001288	Gait disturbance	77	-0.00158085	0.00361954	-0.436753	0.66233	0.16934	0.6646	0.9993
PGS000269	Myeloperoxidase (MPO) serum levels	HP:0001288	Gait disturbance	77	-0.00124579	0.00361418	-0.344695	0.730354	0.166257	0.7309	0.9993
PGS000272	Pappalysin-1 (PAPPA) serum levels	HP:0001288	Gait disturbance	77	-0.000984687	0.00369588	-0.266428	0.789933	0.164207	0.7926	0.9993
PGS000275	Platelet endothelial cell adhesion molecule (PECAM-1) serum levels	HP:0001288	Gait disturbance	77	0.00120972	0.00363061	0.333199	0.739014	0.165923	0.7401	0.9993
PGS000276	Placenta growth factor (PlGF) serum levels	HP:0001288	Gait disturbance	77	0.00156885	0.00369137	0.425004	0.670872	0.168906	0.6844	0.9993
PGS000277	P-selectin glycoprotein ligand 1 (PSGL-1) serum levels	HP:0001288	Gait disturbance	77	-0.000526744	0.00361834	-0.145576	0.884268	0.162073	0.884	0.9993
PGS000284	ST2 protein (ST2) serum levels	HP:0001288	Gait disturbance	77	0.000808241	0.00365601	0.221072	0.825056	0.163259	0.8246	0.9993
PGS000288	Tumor necrosis factor receptor 2 (TNF-R2) serum levels	HP:0001288	Gait disturbance	77	-0.000544702	0.00365192	-0.149155	0.881444	0.162118	0.8841	0.9993
PGS000290	TNF-related apoptosis-inducing ligand (TRAIL) serum levels	HP:0001288	Gait disturbance	77	-0.000552999	0.0036526	-0.151398	0.879674	0.162147	0.8779	0.9993
PGS000324	Enthesitis-related Juvenile Idiophatic Arthritis	HP:0001288	Gait disturbance	77	0.00131054	0.00372454	0.351867	0.72497	0.166471	0.7306	0.9993
PGS000341	Systemic sclerosis	HP:0001288	Gait disturbance	77	0.000391206	0.00369764	0.105799	0.915751	0.161644	0.9151	0.9993
PGS000351	Invasive epithelial ovarian cancer	HP:0001288	Gait disturbance	77	0.00119792	0.00362115	0.330813	0.740815	0.165855	0.7399	0.9993
PGS000352	High grade serous ovarian cancer	HP:0001288	Gait disturbance	77	0.00124482	0.00361487	0.34436	0.730606	0.166247	0.7306	0.9993
PGS000358	Cancer of mouth	HP:0001288	Gait disturbance	77	0.00116178	0.00366103	0.317337	0.751016	0.165481	0.7563	0.9993
PGS000359	Cancer of tongue	HP:0001288	Gait disturbance	77	-0.00174538	0.0036578	-0.477165	0.633289	0.170923	0.6426	0.9993
PGS000373	Colorectal cancer	HP:0001288	Gait disturbance	77	0.00145078	0.00358455	0.404732	0.685711	0.168185	0.6858	0.9993
PGS000384	Malignant neoplasm of rectum, rectosigmoid junction, and anus	HP:0001288	Gait disturbance	77	0.00172616	0.00365194	0.472671	0.636491	0.17074	0.638	0.9993
PGS000387	Cancer within the respiratory system	HP:0001288	Gait disturbance	77	0.000540469	0.00359749	0.150235	0.880592	0.162132	0.8828	0.9993
PGS000446	Basal cell carcinoma	HP:0001288	Gait disturbance	77	0.000390035	0.00368506	0.105842	0.915716	0.161645	0.9151	0.9993
PGS000460	Squamous cell carcinoma	HP:0001288	Gait disturbance	77	0.00192402	0.00365155	0.526905	0.598309	0.173063	0.5976	0.9993
PGS000469	Carcinoma in situ of skin	HP:0001288	Gait disturbance	77	-0.000751871	0.00371543	-0.202364	0.839649	0.16292	0.8401	0.9993
PGS000543	Cancer of other female genital organs	HP:0001288	Gait disturbance	77	-0.0002138	0.00376573	-0.0567752	0.954729	0.161303	0.9528	0.9993
PGS000594	Cancer of other male genital organs	HP:0001288	Gait disturbance	77	-0.00206215	0.00366961	-0.561955	0.5742	0.174698	0.5761	0.9993
PGS000597	Malignant neoplasm of testis	HP:0001288	Gait disturbance	77	0.000497338	0.00361252	0.137671	0.890512	0.161977	0.8898	0.9993
PGS000614	Cancer of bladder	HP:0001288	Gait disturbance	77	-0.000158832	0.00362013	-0.0438746	0.965008	0.161247	0.9657	0.9993
PGS000617	Cancer of eye	HP:0001288	Gait disturbance	77	0.0011929	0.00360153	0.33122	0.740508	0.165867	0.7436	0.9993
PGS000618	Cancer of brain and nervous system	HP:0001288	Gait disturbance	77	0.000406773	0.00357315	0.113842	0.909373	0.16172	0.9134	0.9993
PGS000640	Hodgkin's disease	HP:0001288	Gait disturbance	77	-0.00132463	0.00367014	-0.360921	0.718191	0.166748	0.7184	0.9993
PGS000645	Lymphoid leukemia	HP:0001288	Gait disturbance	77	-2.31975e-05	0.00363609	-0.00637979	0.99491	0.161166	0.9957	0.9993
PGS000652	Multiple myeloma	HP:0001288	Gait disturbance	77	0.0016879	0.00361147	0.467372	0.640277	0.170526	0.6402	0.9993
PGS000674	AST to ALT ratio	HP:0001288	Gait disturbance	77	-0.000572569	0.00358177	-0.159856	0.873008	0.16226	0.8739	0.9993
PGS000682	eGFR [ml/min/1.73m2]	HP:0001288	Gait disturbance	77	0.00105585	0.00366697	0.287935	0.773421	0.164718	0.7676	0.9993
PGS000703	Angina	HP:0001288	Gait disturbance	77	-0.000700138	0.00362301	-0.193247	0.846782	0.162765	0.8459	0.9993
PGS000705	Gallstones	HP:0001288	Gait disturbance	77	-0.000268128	0.00367382	-0.0729836	0.941825	0.161393	0.941	0.9993
PGS000707	Cholecystitis	HP:0001288	Gait disturbance	77	0.000899924	0.00362895	0.247985	0.804168	0.1638	0.8145	0.9993
PGS000710	Myocardial infarction	HP:0001288	Gait disturbance	77	0.00201442	0.0036129	0.557564	0.577195	0.174488	0.5787	0.9993
PGS000717	Adult life body size	HP:0001288	Gait disturbance	77	0.00166187	0.00363369	0.45735	0.647462	0.170129	0.6563	0.9993
PGS000728	Chronic kidney disease	HP:0001288	Gait disturbance	77	0.00093621	0.00377673	0.247889	0.804242	0.163798	0.8063	0.9993
PGS000738	Vitiligo	HP:0001288	Gait disturbance	77	0.000896538	0.00371158	0.241552	0.809148	0.163665	0.8051	0.9993
PGS000754	Systemic lupus erythrmatosus	HP:0001288	Gait disturbance	77	-0.00140464	0.00361907	-0.388122	0.697961	0.167621	0.695	0.9993
PGS000758	Adult standing height	HP:0001288	Gait disturbance	77	2.51281e-05	0.00366972	0.0068474	0.994537	0.161167	0.9951	0.9993
PGS000763	Hearing aid use	HP:0001288	Gait disturbance	77	0.000775582	0.00360932	0.214883	0.829877	0.163144	0.8301	0.9993
PGS000769	Response to bronchodilator (albutamol)	HP:0001288	Gait disturbance	77	0.0010251	0.00365848	0.280199	0.77935	0.16453	0.7804	0.9993
PGS000819	Diabetic retinopathy	HP:0001288	Gait disturbance	77	-0.00195148	0.00355613	-0.548764	0.583219	0.17407	0.5821	0.9993
PGS000829	Body mass index (male)	HP:0001288	Gait disturbance	77	0.000536647	0.00347891	0.154257	0.87742	0.162184	0.8816	0.9993
PGS000830	Body mass index (female)	HP:0001288	Gait disturbance	77	0.00161655	0.00357489	0.452195	0.65117	0.169928	0.6453	0.9993
PGS000840	Fasting Proinsulin	HP:0001288	Gait disturbance	77	0.00141824	0.00367129	0.386304	0.699306	0.16756	0.6844	0.9993
PGS000843	WHR adjusted for BMI	HP:0001288	Gait disturbance	77	-0.000519019	0.00364741	-0.142298	0.886857	0.162032	0.8875	0.9993
PGS000870	Cystic fibrosis related diabetes	HP:0001288	Gait disturbance	77	0.000125862	0.0036401	0.0345766	0.97242	0.161216	0.9727	0.9993
PGS000874	Chronic lymphocytic leukemia	HP:0001288	Gait disturbance	77	-0.00133519	0.00358808	-0.372118	0.709838	0.167099	0.7146	0.9993
PGS000879	Intraocular pressure	HP:0001288	Gait disturbance	77	0.00116492	0.00362062	0.321745	0.747674	0.165601	0.7372	0.9993
PGS000882	25-hydroxyvitamin D	HP:0001288	Gait disturbance	77	0.00087242	0.00370849	0.235249	0.814036	0.163537	0.8157	0.9993
PGS000903	Parkinson's disease	HP:0001288	Gait disturbance	77	0.00146675	0.00361548	0.405686	0.68501	0.168218	0.6756	0.9993
PGS000905	PR interval	HP:0001288	Gait disturbance	77	-0.00156247	0.00370148	-0.42212	0.672976	0.168801	0.675	0.9993
PGS000909	Headache	HP:0001288	Gait disturbance	77	-0.00213828	0.00360929	-0.592437	0.553615	0.176206	0.5637	0.9993
PGS000929	All cause dementia (algorithmically-defined)	HP:0001288	Gait disturbance	77	0.000137891	0.00376995	0.0365764	0.970826	0.161222	0.969	0.9993
PGS000943	Cholecystitis (time-to-event)	HP:0001288	Gait disturbance	77	0.000601231	0.00365104	0.164674	0.869215	0.162327	0.8777	0.9993
PGS000945	Dementia in alzheimer's disease (time-to-event)	HP:0001288	Gait disturbance	77	0.00113815	0.00376514	0.302286	0.762461	0.165081	0.7633	0.9993
PGS000946	Unspecified dementia (time-to-event)	HP:0001288	Gait disturbance	77	0.00119643	0.00375448	0.318667	0.750007	0.165517	0.7536	0.9993
PGS000950	Skin changes due to chronic exposure to nonionising radiation (time-to-event)	HP:0001288	Gait disturbance	77	0.000356649	0.00365908	0.0974694	0.922362	0.161572	0.9239	0.9993
PGS000955	Right heel broadband ultrasound attenuation	HP:0001288	Gait disturbance	77	-0.000277149	0.00372513	-0.0743999	0.940698	0.161402	0.94	0.9993
PGS000956	Right heel quantitative ultrasound index (QUI), direct entry	HP:0001288	Gait disturbance	77	-0.000573263	0.00370801	-0.154601	0.877149	0.162189	0.8827	0.9993
PGS000957	Essential (primary hypertension) (time-to-event)	HP:0001288	Gait disturbance	77	0.00108647	0.00356135	0.305073	0.760338	0.165153	0.7559	0.9993
PGS000959	Connective tissue disorder	HP:0001288	Gait disturbance	77	0.000211025	0.00368604	0.0572499	0.954351	0.161305	0.9549	0.9993
PGS000965	Hypothyroidism/myxoedema	HP:0001288	Gait disturbance	77	-0.00139245	0.00364862	-0.381637	0.702765	0.167407	0.6974	0.9993
PGS000984	Frequency of playing computer games	HP:0001288	Gait disturbance	77	0.00168563	0.00365322	0.461411	0.644546	0.170289	0.6512	0.9993
PGS000989	Reticulocyte %	HP:0001288	Gait disturbance	77	0.00113063	0.00356401	0.317237	0.751092	0.165478	0.7447	0.9993
PGS000990	Retinal detachments and breaks (time-to-event)	HP:0001288	Gait disturbance	77	-0.0013652	0.00361722	-0.377416	0.705898	0.16727	0.708	0.9993
PGS000995	Dentures	HP:0001288	Gait disturbance	77	0.000283038	0.00366163	0.0772983	0.938393	0.161421	0.9337	0.9993
PGS000996	Diverticular disease/diverticulitis	HP:0001288	Gait disturbance	77	0.000424843	0.00365638	0.116192	0.90751	0.161743	0.9101	0.9993
PGS000997	Diverticular disease of intestine (time-to-event)	HP:0001288	Gait disturbance	77	-0.000342841	0.00373589	-0.0917693	0.926889	0.161525	0.9295	0.9993
PGS000999	Comparative body size at age 10	HP:0001288	Gait disturbance	77	0.000735287	0.00354616	0.207347	0.835756	0.163007	0.8399	0.9993
PGS001004	Number of non-cancer illnesses	HP:0001288	Gait disturbance	77	0.00069129	0.00362526	0.190687	0.848787	0.162723	0.8454	0.9993
PGS001005	Number of self reported cancers	HP:0001288	Gait disturbance	77	-0.000812302	0.00372004	-0.218358	0.827169	0.163208	0.8298	0.9993
PGS001006	Weight change compared with 1 year ago	HP:0001288	Gait disturbance	77	0.00123003	0.00367197	0.334977	0.737672	0.165974	0.7405	0.9993
PGS001007	Age at first sexual intercourse	HP:0001288	Gait disturbance	77	-0.000638156	0.00365029	-0.174824	0.861233	0.162474	0.8582	0.9993
PGS001009	PEF	HP:0001288	Gait disturbance	77	0.000440521	0.00367109	0.119997	0.904495	0.161782	0.9033	0.9993
PGS001011	Viral warts (time-to-event)	HP:0001288	Gait disturbance	77	0.00131023	0.00362045	0.361898	0.717461	0.166778	0.7153	0.9993
PGS001013	Macular degeneration	HP:0001288	Gait disturbance	77	-0.000147425	0.00364442	-0.0404522	0.967736	0.161235	0.9658	0.9993
PGS001017	Suffer from 'nerves'	HP:0001288	Gait disturbance	77	-0.000784537	0.00365631	-0.214571	0.830121	0.163138	0.8285	0.9993
PGS001023	Disorders of mineral metabolism (time-to-event)	HP:0001288	Gait disturbance	77	-0.00111817	0.00359169	-0.311322	0.755583	0.165319	0.8049	0.9993
PGS001025	Nonrheumatic aortic valve disorders (time-to-event)	HP:0001288	Gait disturbance	77	0.000859545	0.0036485	0.235589	0.813772	0.163543	0.8135	0.9993
PGS001030	Pulmonary fibrosis	HP:0001288	Gait disturbance	77	0.000155674	0.00353558	0.0440306	0.964884	0.161248	0.9646	0.9993
PGS001039	Right heel bone mineral density (BMD) T-score, automated	HP:0001288	Gait disturbance	77	-0.000575421	0.00370798	-0.155184	0.876689	0.162197	0.8791	0.9993
PGS001042	Thyrotoxicosis [hyperthyroidism] (time-to-event)	HP:0001288	Gait disturbance	77	-2.04456e-05	0.00364536	-0.00560867	0.995525	0.161166	0.9958	0.9993
PGS001043	Hyperthyroidism, thyrotoxicosis	HP:0001288	Gait disturbance	77	0.000778446	0.00365042	0.213248	0.831152	0.163114	0.8334	0.9993
PGS001044	Glucosamine intake	HP:0001288	Gait disturbance	77	0.00144778	0.00363224	0.398591	0.69023	0.167974	0.6817	0.9993
PGS001048	NSTEMI (algorithmically-defined)	HP:0001288	Gait disturbance	77	-0.000346104	0.0035951	-0.096271	0.923313	0.161562	0.9213	0.9993
PGS001049	Risk taking behaviour	HP:0001288	Gait disturbance	77	-0.00112726	0.00359401	-0.313651	0.753814	0.165381	0.7529	0.9993
PGS001050	Diaphragmatic hernia (time-to-event)	HP:0001288	Gait disturbance	77	-0.00173828	0.00365283	-0.475873	0.634209	0.17087	0.6332	0.9993
PGS001074	Types of physical activity in last 4 weeks (other exercises)	HP:0001288	Gait disturbance	77	-0.000395514	0.00364645	-0.108466	0.913636	0.161669	0.9142	0.9993
PGS001075	Usual walking pace	HP:0001288	Gait disturbance	77	-0.000493209	0.00361898	-0.136284	0.891608	0.161961	0.8891	0.9993
PGS001076	Eosinophill %	HP:0001288	Gait disturbance	77	0.00146355	0.00359865	0.406694	0.68427	0.168253	0.6805	0.9993
PGS001078	Monocyte %	HP:0001288	Gait disturbance	77	-0.00159983	0.0036352	-0.440094	0.659909	0.169465	0.6553	0.9993
PGS001080	Freq. of tiredness / lethargy in last 2 weeks	HP:0001288	Gait disturbance	77	-0.0010512	0.00359827	-0.29214	0.770206	0.164822	0.7738	0.9993
PGS001090	Often felt loved as a child	HP:0001288	Gait disturbance	77	-0.000969472	0.0036371	-0.266551	0.789838	0.16421	0.7911	0.9993
PGS001099	Spherical power (left eye)	HP:0001288	Gait disturbance	77	-0.00170717	0.0035886	-0.475721	0.634317	0.170864	0.6313	0.9993
PGS001100	Spherical power (right eye)	HP:0001288	Gait disturbance	77	-0.00156266	0.00362219	-0.431414	0.666207	0.169141	0.6735	0.9993
PGS001108	Basal metabolic rate	HP:0001288	Gait disturbance	77	-0.000391647	0.00359898	-0.108822	0.913353	0.161672	0.9122	0.9993
PGS001112	Aspirin	HP:0001288	Gait disturbance	77	0.000104654	0.00362065	0.0289046	0.976943	0.1612	0.9785	0.9993
PGS001114	Ibuprofen use self-reported	HP:0001288	Gait disturbance	77	-0.00136062	0.00365478	-0.372286	0.709713	0.167105	0.7153	0.9993
PGS001115	Paracetamol use self-reported	HP:0001288	Gait disturbance	77	0.00124414	0.00363386	0.342374	0.7321	0.166189	0.7353	0.9993
PGS001117	Started insulin within one year diagnosis of diabetes	HP:0001288	Gait disturbance	77	0.000986605	0.0035993	0.27411	0.784024	0.164385	0.7815	0.9993
PGS001127	Never Smoker	HP:0001288	Gait disturbance	77	-0.00178711	0.00364483	-0.490312	0.623958	0.171468	0.6292	0.9993
PGS001135	Arthritis (nos)	HP:0001288	Gait disturbance	77	-0.00147595	0.00367873	-0.401211	0.688301	0.168064	0.6846	0.9993
PGS001136	Hematologic disease, genetic	HP:0001288	Gait disturbance	77	0.00189902	0.00355851	0.533656	0.59363	0.17337	0.5864	0.9993
PGS001138	Rheumatoid factor [> 16 IU/mL]	HP:0001288	Gait disturbance	77	0.00103341	0.00362256	0.285271	0.775462	0.164652	0.7793	0.9993
PGS001142	Volume of grey matter in Intracalcarine Cortex (R)	HP:0001288	Gait disturbance	77	0.000740121	0.00367547	0.201368	0.840428	0.162902	0.8456	0.9993
PGS001143	Volume of grey matter in Parietal Operculum Cortex (R)	HP:0001288	Gait disturbance	77	7.27675e-05	0.00361065	0.0201536	0.983923	0.161182	0.9846	0.9993
PGS001146	Arm fat-free mass (R)	HP:0001288	Gait disturbance	77	0.000220963	0.00360281	0.0613306	0.951101	0.161326	0.9499	0.9993
PGS001157	Impedance (right leg)	HP:0001288	Gait disturbance	77	0.00185182	0.00358292	0.516846	0.605312	0.172613	0.6126	0.9993
PGS001159	Right leg mass (predicted)	HP:0001288	Gait disturbance	77	-0.00165701	0.0035792	-0.462956	0.643439	0.17035	0.6405	0.9993
PGS001160	Trunk mass (predicted)	HP:0001288	Gait disturbance	77	0.000699814	0.00363033	0.192769	0.847157	0.162757	0.8535	0.9993
PGS001161	Whole body impedance	HP:0001288	Gait disturbance	77	-0.000137235	0.00362058	-0.0379042	0.969767	0.161226	0.9672	0.9993
PGS001164	Testicular cancer	HP:0001288	Gait disturbance	77	0.000326346	0.0036417	0.0896135	0.928602	0.161509	0.9276	0.9993
PGS001165	Arm fat free mass (L)	HP:0001288	Gait disturbance	77	0.000437089	0.00361004	0.121076	0.903641	0.161793	0.9054	0.9993
PGS001166	Leg fat free mass (L)	HP:0001288	Gait disturbance	77	-0.00189423	0.00358212	-0.528801	0.596993	0.173149	0.6064	0.9993
PGS001167	Leg fat-free mass (R)	HP:0001288	Gait disturbance	77	-0.00145264	0.00357824	-0.405965	0.684805	0.168228	0.6842	0.9993
PGS001168	Trunk fat free mass	HP:0001288	Gait disturbance	77	0.000613563	0.00363391	0.168844	0.865934	0.162386	0.8689	0.9993
PGS001169	Whole body fat free mass	HP:0001288	Gait disturbance	77	0.000421711	0.00360993	0.11682	0.907013	0.161749	0.9015	0.9993
PGS001172	Eosinophill count	HP:0001288	Gait disturbance	77	0.00189894	0.00361789	0.524875	0.599719	0.172971	0.5995	0.9993
PGS001181	Other hypothyroidism (time-to-event)	HP:0001288	Gait disturbance	77	-0.00179064	0.00362388	-0.494122	0.621266	0.171628	0.6216	0.9993
PGS001185	Intra-ocular pressure, Goldmann-correlated ¬Æ	HP:0001288	Gait disturbance	77	-0.00107072	0.00362123	-0.29568	0.767501	0.164912	0.7621	0.9993
PGS001234	Left arm mass (predicted)	HP:0001288	Gait disturbance	77	0.000189221	0.00362046	0.0522645	0.958322	0.161282	0.9546	0.9993
PGS001235	Right arm mass (predicted)	HP:0001288	Gait disturbance	77	0.000109012	0.00360714	0.0302212	0.975893	0.161204	0.9757	0.9993
PGS001242	Ankle spacing width (L)	HP:0001288	Gait disturbance	77	0.00110061	0.00358523	0.306985	0.758882	0.165204	0.7601	0.9993
PGS001250	Calculus of kidney and ureter (time-to-event)	HP:0001288	Gait disturbance	77	3.45104e-05	0.00366413	0.00941845	0.992486	0.161168	0.9933	0.9993
PGS001251	Other interstitial pulmonary diseases (time-to-event)	HP:0001288	Gait disturbance	77	0.000337976	0.00354564	0.0953216	0.924067	0.161554	0.9281	0.9993
PGS001255	Otosclerosis (time-to-event)	HP:0001288	Gait disturbance	77	0.00143791	0.00360052	0.399362	0.689662	0.168	0.6894	0.9993
PGS001275	Other retinal disorders (time-to-event)	HP:0001288	Gait disturbance	77	0.000312938	0.00365557	0.0856058	0.931787	0.161479	0.9334	0.9993
PGS001281	Migraine	HP:0001288	Gait disturbance	77	0.000605733	0.00365802	0.165591	0.868493	0.16234	0.8663	0.9993
PGS001282	Migraine (time-to-event)	HP:0001288	Gait disturbance	77	0.000244898	0.00370031	0.0661832	0.947238	0.161352	0.9482	0.9993
PGS001284	Allergic disease (hay fever, allergic rhinitis, or eczema)	HP:0001288	Gait disturbance	77	-0.00100412	0.00368483	-0.2725	0.785261	0.164347	0.783	0.9993
PGS001285	Allergic disease (hay fever, rhinitis, or eczema) (diagnosed by doctor)	HP:0001288	Gait disturbance	77	-0.00109528	0.00368353	-0.297345	0.766229	0.164954	0.7643	0.9993
PGS001287	Psoriatic arthropathy	HP:0001288	Gait disturbance	77	-0.000658104	0.00363967	-0.180814	0.856529	0.162566	0.8522	0.9993
PGS001308	Sjogren's syndrome/sicca syndrome	HP:0001288	Gait disturbance	77	0.000376456	0.00368767	0.102085	0.918698	0.161611	0.9238	0.9993
PGS001309	Other rheumatoid arthritis (time-to-event)	HP:0001288	Gait disturbance	77	0.00105148	0.00367182	0.286366	0.774623	0.164679	0.7758	0.9993
PGS001318	Disorders of lipoprotein metabolism and other lipidaemias (time-to-event)	HP:0001288	Gait disturbance	77	0.00138985	0.00358676	0.387494	0.698425	0.1676	0.6918	0.9993
PGS001333	Chronic obstructive pulmonary disease (algorithmically-defined)	HP:0001288	Gait disturbance	77	0.00123432	0.00359857	0.343003	0.731626	0.166207	0.7268	0.9993
PGS001337	Family history of breast cancer	HP:0001288	Gait disturbance	77	-0.0007559	0.00363554	-0.20792	0.835309	0.163017	0.8294	0.9993
PGS001343	Asthma (algorithmically-defined)	HP:0001288	Gait disturbance	77	0.000975347	0.00369209	0.264172	0.79167	0.164156	0.7931	0.9993
PGS001344	Asthma (diagnosed by doctor)	HP:0001288	Gait disturbance	77	-0.000695435	0.00368142	-0.188904	0.850184	0.162694	0.8557	0.9993
PGS001346	Asthma (time-to-event)	HP:0001288	Gait disturbance	77	0.000589474	0.00366475	0.16085	0.872226	0.162273	0.8726	0.9993
PGS001347	Family history of Alzheimer's/dementia	HP:0001288	Gait disturbance	77	0.000315029	0.00376433	0.083688	0.933312	0.161465	0.9361	0.9993
PGS001350	Fasting glucose	HP:0001288	Gait disturbance	77	-0.00104613	0.00370908	-0.282046	0.777933	0.164574	0.7756	0.9993
PGS001358	3mm cylindrical power (R)	HP:0001288	Gait disturbance	77	2.16778e-05	0.00362	0.00598833	0.995223	0.161166	0.9949	0.9993
PGS001359	3mm strong meridian (L)	HP:0001288	Gait disturbance	77	0.00142033	0.00362716	0.391581	0.695403	0.167736	0.6931	0.9993
PGS001360	3mm strong meridian (R)	HP:0001288	Gait disturbance	77	0.00152188	0.00362124	0.420265	0.67433	0.168734	0.664	0.9993
PGS001361	3mm strong meridian angle (L)	HP:0001288	Gait disturbance	77	-0.000759695	0.00368214	-0.206319	0.83656	0.162989	0.836	0.9993
PGS001362	3mm weak meridian (L)	HP:0001288	Gait disturbance	77	0.00187595	0.0036186	0.518419	0.604214	0.172683	0.5998	0.9993
PGS001365	6mm strong meridian (L)	HP:0001288	Gait disturbance	77	0.00127761	0.00363676	0.351305	0.725391	0.166454	0.7231	0.9993
PGS001367	6mm weak meridian (L)	HP:0001288	Gait disturbance	77	0.000868525	0.0036134	0.240362	0.81007	0.163641	0.8149	0.9993
PGS001368	6mm weak meridian (R)	HP:0001288	Gait disturbance	77	0.000662516	0.00360599	0.183726	0.854244	0.162611	0.8517	0.9993
PGS001372	Age hayfever or allergic rhinitis diagnosed by doctor	HP:0001288	Gait disturbance	77	0.00184113	0.00360758	0.51035	0.609854	0.172327	0.6076	0.9993
PGS001378	Basophill count	HP:0001288	Gait disturbance	77	-0.00189587	0.00357324	-0.530575	0.595763	0.173229	0.5952	0.9993
PGS001387	Degree bothered by urinary frequency/bladder irritability in the last 3 months	HP:0001288	Gait disturbance	77	0.00114736	0.00360849	0.317962	0.750542	0.165498	0.75	0.9993
PGS001390	Duodenal ulcer (time-to-event)	HP:0001288	Gait disturbance	77	0.00125779	0.00366713	0.342991	0.731636	0.166207	0.7347	0.9993
PGS001397	Frequency of walking for pleasure in last 4 weeks	HP:0001288	Gait disturbance	77	0.000370778	0.0036392	0.101885	0.918857	0.161609	0.9177	0.9993
PGS001398	Friendship satisfaction	HP:0001288	Gait disturbance	77	-0.00172887	0.00370549	-0.46657	0.64085	0.170494	0.6497	0.9993
PGS001404	Heel bone mineral density (BMD) (R)	HP:0001288	Gait disturbance	77	-0.00091543	0.00372209	-0.245945	0.805746	0.163757	0.8046	0.9993
PGS001410	Intra-ocular pressure, corneal-compensated (R)	HP:0001288	Gait disturbance	77	0.000287507	0.00371655	0.0773587	0.938345	0.161421	0.9435	0.9993
PGS001414	Lymphocyte %	HP:0001288	Gait disturbance	77	0.000267297	0.00355437	0.0752024	0.94006	0.161407	0.9398	0.9993
PGS001416	Mean FA in anterior limb of internal capsule on FA skeleton (R)	HP:0001288	Gait disturbance	77	0.000418939	0.0037095	0.112937	0.91009	0.161711	0.9094	0.9993
PGS001418	Mean FA in cerebral peduncle on FA skeleton (L)	HP:0001288	Gait disturbance	77	-3.62643e-05	0.00367497	-0.00986792	0.992128	0.161169	0.9927	0.9993
PGS001420	Mean FA in cingulum cingulate gyrus on FA skeleton (R)	HP:0001288	Gait disturbance	77	0.000259016	0.00374107	0.0692358	0.944808	0.16137	0.9452	0.9993
PGS001423	Mean FA in corticospinal tract on FA skeleton (R)	HP:0001288	Gait disturbance	77	-0.00121534	0.00358487	-0.33902	0.734625	0.166091	0.7356	0.9993
PGS001434	Mean FA in retrolenticular part of internal capsule on FA skeleton (L)	HP:0001288	Gait disturbance	77	-0.00146408	0.00361674	-0.404807	0.685656	0.168188	0.687	0.9993
PGS001435	Mean FA in retrolenticular part of internal capsule on FA skeleton (R)	HP:0001288	Gait disturbance	77	-0.0016479	0.00367297	-0.448655	0.653721	0.169792	0.6482	0.9993
PGS001445	Mean FA in superior longitudinal fasciculus on FA skeleton (L)	HP:0001288	Gait disturbance	77	-0.000501139	0.00362602	-0.138206	0.890089	0.161983	0.888	0.9993
PGS001447	Mean FA in tapetum on FA skeleton (L)	HP:0001288	Gait disturbance	77	-0.000552798	0.00367422	-0.150453	0.88042	0.162135	0.879	0.9993
PGS001448	Mean FA in tapetum on FA skeleton (R)	HP:0001288	Gait disturbance	77	-0.000858527	0.00361898	-0.237229	0.8125	0.163577	0.8112	0.9993
PGS001449	Mean FA in uncinate fasciculus on FA skeleton (R)	HP:0001288	Gait disturbance	77	0.000139755	0.00370327	0.0377381	0.9699	0.161226	0.9738	0.9993
PGS001452	Mean ICVF in anterior limb of internal capsule on FA skeleton (L)	HP:0001288	Gait disturbance	77	0.00117007	0.00367338	0.318528	0.750113	0.165513	0.7568	0.9993
PGS001453	Mean ICVF in anterior limb of internal capsule on FA skeleton (R)	HP:0001288	Gait disturbance	77	0.00200394	0.00367536	0.545235	0.585643	0.173905	0.5841	0.9993
PGS001456	Mean ICVF in cerebral peduncle on FA skeleton (R)	HP:0001288	Gait disturbance	77	9.54498e-05	0.00363273	0.026275	0.97904	0.161194	0.9789	0.9993
PGS001457	Mean ICVF in cingulum cingulate gyrus on FA skeleton (L)	HP:0001288	Gait disturbance	77	0.00184725	0.00364462	0.506843	0.612312	0.172174	0.614	0.9993
PGS001459	Mean ICVF in cingulum hippocampus on FA skeleton (L)	HP:0001288	Gait disturbance	77	-0.000759566	0.00359392	-0.211347	0.832634	0.163079	0.8388	0.9993
PGS001460	Mean ICVF in cingulum hippocampus on FA skeleton (R)	HP:0001288	Gait disturbance	77	-0.000956005	0.00361097	-0.26475	0.791225	0.164169	0.7949	0.9993
PGS001462	Mean ICVF in external capsule on FA skeleton (R)	HP:0001288	Gait disturbance	77	0.00117929	0.00360112	0.327479	0.743335	0.165761	0.7426	0.9993
PGS001463	Mean ICVF in fornix cres+stria terminalis on FA skeleton (L)	HP:0001288	Gait disturbance	77	0.0011035	0.00361194	0.305514	0.760001	0.165165	0.7646	0.9993
PGS001464	Mean ICVF in fornix cres+stria terminalis on FA skeleton (R)	HP:0001288	Gait disturbance	77	-0.000592148	0.00362757	-0.163236	0.870347	0.162307	0.8719	0.9993
PGS001466	Mean ICVF in genu of corpus callosum on FA skeleton	HP:0001288	Gait disturbance	77	0.00154068	0.00362593	0.424905	0.670945	0.168902	0.6714	0.9993
PGS001467	Mean ICVF in inferior cerebellar peduncle on FA skeleton (L)	HP:0001288	Gait disturbance	77	-3.91758e-05	0.00363372	-0.0107812	0.991399	0.161169	0.9919	0.9993
PGS001468	Mean ICVF in inferior cerebellar peduncle on FA skeleton (R)	HP:0001288	Gait disturbance	77	0.000343971	0.00360968	0.0952914	0.924091	0.161554	0.9191	0.9993
PGS001471	Mean ICVF in middle cerebellar peduncle on FA skeleton	HP:0001288	Gait disturbance	77	-0.00019745	0.00361276	-0.0546537	0.956419	0.161293	0.9583	0.9993
PGS001472	Mean ICVF in posterior corona radiata on FA skeleton (L)	HP:0001288	Gait disturbance	77	0.00166786	0.00366791	0.454718	0.649354	0.170026	0.6506	0.9993
PGS001476	Mean ICVF in posterior thalamic radiation on FA skeleton (L)	HP:0001288	Gait disturbance	77	0.000136473	0.00366353	0.0372516	0.970288	0.161224	0.9718	0.9993
PGS001479	Mean ICVF in retrolenticular part of internal capsule on FA skeleton (R)	HP:0001288	Gait disturbance	77	0.000511275	0.0036557	0.139857	0.888785	0.162003	0.8901	0.9993
PGS001481	Mean ICVF in sagittal stratum on FA skeleton (R)	HP:0001288	Gait disturbance	77	0.00182143	0.00365773	0.497968	0.618553	0.171792	0.6185	0.9993
PGS001482	Mean ICVF in superior cerebellar peduncle on FA skeleton (L)	HP:0001288	Gait disturbance	77	-0.00022102	0.003649	-0.0605701	0.951707	0.161322	0.9502	0.9993
PGS001484	Mean ICVF in superior corona radiata on FA skeleton (L)	HP:0001288	Gait disturbance	77	0.0017101	0.00360687	0.474124	0.635456	0.170799	0.6319	0.9993
PGS001485	Mean ICVF in superior corona radiata on FA skeleton (R)	HP:0001288	Gait disturbance	77	0.00117195	0.00359473	0.326018	0.74444	0.16572	0.7454	0.9993
PGS001486	Mean ICVF in superior fronto-occipital fasciculus on FA skeleton (L)	HP:0001288	Gait disturbance	77	-0.00180093	0.00362994	-0.496134	0.619846	0.171714	0.6176	0.9993
PGS001487	Mean ICVF in superior fronto-occipital fasciculus on FA skeleton (R)	HP:0001288	Gait disturbance	77	-0.00080737	0.00358234	-0.225375	0.821707	0.163342	0.8234	0.9993
PGS001488	Mean ICVF in superior longitudinal fasciculus on FA skeleton (L)	HP:0001288	Gait disturbance	77	0.00143622	0.00366345	0.392041	0.695063	0.167752	0.6894	0.9993
PGS001491	Mean ICVF in uncinate fasciculus on FA skeleton (L)	HP:0001288	Gait disturbance	77	-0.00137778	0.00362589	-0.379984	0.703992	0.167353	0.6943	0.9993
PGS001492	Mean ICVF in uncinate fasciculus on FA skeleton (R)	HP:0001288	Gait disturbance	77	-0.00162459	0.0036247	-0.448201	0.654049	0.169774	0.6552	0.9993
PGS001494	Mean ISOVF in anterior corona radiata on FA skeleton (R)	HP:0001288	Gait disturbance	77	-0.00157297	0.00365925	-0.429861	0.667336	0.169084	0.6733	0.9993
PGS001495	Mean ISOVF in body of corpus callosum on FA skeleton	HP:0001288	Gait disturbance	77	0.000984744	0.00375964	0.261925	0.793402	0.164105	0.7958	0.9993
PGS001500	Mean ISOVF in posterior corona radiata on FA skeleton (L)	HP:0001288	Gait disturbance	77	-0.00154377	0.0035634	-0.433229	0.664888	0.169209	0.6607	0.9993
PGS001501	Mean ISOVF in posterior thalamic radiation on FA skeleton (L)	HP:0001288	Gait disturbance	77	-0.00141981	0.00365042	-0.388943	0.697353	0.167648	0.6943	0.9993
PGS001502	Mean ISOVF in sagittal stratum on FA skeleton (L)	HP:0001288	Gait disturbance	77	-0.00188611	0.00366415	-0.514747	0.606778	0.17252	0.6111	0.9993
PGS001503	Mean ISOVF in sagittal stratum on FA skeleton (R)	HP:0001288	Gait disturbance	77	-0.000905728	0.00359761	-0.251758	0.80125	0.163881	0.7974	0.9993
PGS001504	Mean ISOVF in superior cerebellar peduncle on FA skeleton (R)	HP:0001288	Gait disturbance	77	0.000776601	0.0036506	0.212732	0.831554	0.163104	0.8391	0.9993
PGS001505	Mean ISOVF in superior corona radiata on FA skeleton (L)	HP:0001288	Gait disturbance	77	0.000885154	0.00366192	0.241718	0.809019	0.163669	0.813	0.9993
PGS001506	Mean ISOVF in superior corona radiata on FA skeleton (R)	HP:0001288	Gait disturbance	77	0.000337341	0.00370319	0.0910948	0.927425	0.16152	0.9248	0.9993
PGS001508	Median T2star in caudate (R)	HP:0001288	Gait disturbance	77	-0.000710823	0.00366424	-0.193989	0.846201	0.162777	0.8477	0.9993
PGS001511	Median T2star in putamen (L)	HP:0001288	Gait disturbance	77	-0.000639271	0.0036822	-0.173611	0.862186	0.162456	0.8615	0.9993
PGS001512	Median T2star in putamen (R)	HP:0001288	Gait disturbance	77	0.00164215	0.0036547	0.449326	0.653238	0.169817	0.6493	0.9993
PGS001513	Median T2star in thalamus (R)	HP:0001288	Gait disturbance	77	-0.000478771	0.00363566	-0.131687	0.895243	0.161908	0.8911	0.9993
PGS001516	Other diseases of intestine (time-to-event)	HP:0001288	Gait disturbance	77	-0.000636363	0.00374542	-0.169904	0.8651	0.162402	0.8648	0.9993
PGS001522	Psoriatic and enteropathic arthropathies (time-to-event)	HP:0001288	Gait disturbance	77	-0.00157104	0.00358606	-0.438098	0.661355	0.16939	0.6583	0.9993
PGS001531	Speed of sound through heel (R)	HP:0001288	Gait disturbance	77	-0.000814759	0.00369297	-0.220624	0.825404	0.163251	0.8236	0.9993
PGS001533	Tinnitus severity	HP:0001288	Gait disturbance	77	-0.000954629	0.00369215	-0.258556	0.796	0.16403	0.7978	0.9993
PGS001534	Total Volume of white matter hyperintensities (from T1 and T2 FLAIR images)	HP:0001288	Gait disturbance	77	-0.00214872	0.00370209	-0.580408	0.561695	0.175601	0.5644	0.9993
PGS001536	Vitiligo (time-to-event)	HP:0001288	Gait disturbance	77	0.00187274	0.00365261	0.512713	0.6082	0.172431	0.6141	0.9993
PGS001539	Volume of brain stem + 4th ventricle	HP:0001288	Gait disturbance	77	-0.000368915	0.0035723	-0.103271	0.917757	0.161622	0.9129	0.9993
PGS001540	Volume of brain, grey+white matter	HP:0001288	Gait disturbance	77	0.00111154	0.00357275	0.311115	0.75574	0.165313	0.7513	0.9993
PGS001542	Volume of caudate (L)	HP:0001288	Gait disturbance	77	-0.000119517	0.00365859	-0.0326676	0.973942	0.16121	0.9732	0.9993
PGS001543	Volume of caudate (R)	HP:0001288	Gait disturbance	77	-0.00136393	0.00367424	-0.371215	0.710511	0.167071	0.7137	0.9993
PGS001544	Volume of grey matter	HP:0001288	Gait disturbance	77	0.000796079	0.00358656	0.221962	0.824363	0.163276	0.8185	0.9993
PGS001545	Volume of grey matter (normalised for head size)	HP:0001288	Gait disturbance	77	-0.00101402	0.0036149	-0.280511	0.77911	0.164537	0.7748	0.9993
PGS001549	Volume of grey matter in Central Opercular Cortex (R)	HP:0001288	Gait disturbance	77	0.00106357	0.00363335	0.292724	0.769759	0.164837	0.7727	0.9993
PGS001552	Volume of grey matter in Cingulate Gyrus, posterior division (R)	HP:0001288	Gait disturbance	77	0.00144484	0.00359507	0.401894	0.687799	0.168087	0.6944	0.9993
PGS001555	Volume of grey matter in Crus II Cerebellum (R)	HP:0001288	Gait disturbance	77	-0.001191	0.00377733	-0.315303	0.752559	0.165425	0.7457	0.9993
PGS001558	Volume of grey matter in Frontal Orbital Cortex (L)	HP:0001288	Gait disturbance	77	-0.00171495	0.00360503	-0.475711	0.634325	0.170863	0.6369	0.9993
PGS001559	Volume of grey matter in Frontal Orbital Cortex (R)	HP:0001288	Gait disturbance	77	-0.0018005	0.00362198	-0.497102	0.619163	0.171755	0.6152	0.9993
PGS001562	Volume of grey matter in Heschl's Gyrus (includes H1 and H2) (R)	HP:0001288	Gait disturbance	77	-0.000815877	0.0036458	-0.223785	0.822944	0.163311	0.8169	0.9993
PGS001564	Volume of grey matter in Hippocampus (R)	HP:0001288	Gait disturbance	77	0.00171004	0.00367971	0.464721	0.642174	0.17042	0.636	0.9993
PGS001566	Volume of grey matter in I-IV Cerebellum (R)	HP:0001288	Gait disturbance	77	-0.000952033	0.00363313	-0.262042	0.793312	0.164108	0.7908	0.9993
PGS001567	Volume of grey matter in Inferior Frontal Gyrus, pars triangularis (R)	HP:0001288	Gait disturbance	77	-0.00134082	0.00368817	-0.363545	0.71623	0.166829	0.7107	0.9993
PGS001568	Volume of grey matter in Inferior Temporal Gyrus, posterior division (L)	HP:0001288	Gait disturbance	77	0.000346557	0.00362759	0.0955336	0.923899	0.161556	0.9219	0.9993
PGS001569	Volume of grey matter in Insular Cortex (L)	HP:0001288	Gait disturbance	77	-0.00201644	0.0036367	-0.55447	0.579309	0.17434	0.5806	0.9993
PGS001570	Volume of grey matter in Insular Cortex (R)	HP:0001288	Gait disturbance	77	-0.00128158	0.00364969	-0.351148	0.725509	0.166449	0.7211	0.9993
PGS001571	Volume of grey matter in Intracalcarine Cortex (L)	HP:0001288	Gait disturbance	77	0.000666723	0.00373936	0.178299	0.858504	0.162527	0.8537	0.9993
PGS001572	Volume of grey matter in IX Cerebellum (L)	HP:0001288	Gait disturbance	77	0.00181924	0.00359067	0.506656	0.612443	0.172166	0.6027	0.9993
PGS001574	Volume of grey matter in Lateral Occipital Cortex, inferior division (R)	HP:0001288	Gait disturbance	77	0.000100292	0.00364839	0.0274893	0.978072	0.161197	0.9762	0.9993
PGS001576	Volume of grey matter in Lingual Gyrus (R)	HP:0001288	Gait disturbance	77	0.0019763	0.00366198	0.539681	0.589468	0.173647	0.5917	0.9993
PGS001577	Volume of grey matter in Middle Frontal Gyrus (L)	HP:0001288	Gait disturbance	77	0.00089702	0.00366868	0.244508	0.806859	0.163727	0.8088	0.9993
PGS001578	Volume of grey matter in Middle Frontal Gyrus (R)	HP:0001288	Gait disturbance	77	-0.00208232	0.00367376	-0.566808	0.570898	0.174933	0.5797	0.9993
PGS001579	Volume of grey matter in Middle Temporal Gyrus, posterior division (R)	HP:0001288	Gait disturbance	77	-0.00201229	0.00368172	-0.546563	0.584731	0.173967	0.5764	0.9993
PGS001582	Volume of grey matter in Paracingulate Gyrus (R)	HP:0001288	Gait disturbance	77	-0.00131506	0.00361342	-0.363939	0.715936	0.166841	0.7148	0.9993
PGS001584	Volume of grey matter in Parahippocampal Gyrus, anterior division (R)	HP:0001288	Gait disturbance	77	0.00198006	0.00365222	0.542152	0.587765	0.173761	0.5959	0.9993
PGS001585	Volume of grey matter in Parahippocampal Gyrus, posterior division (L)	HP:0001288	Gait disturbance	77	-0.000208894	0.00358546	-0.0582614	0.953545	0.16131	0.955	0.9993
PGS001590	Volume of grey matter in Precentral Gyrus (L)	HP:0001288	Gait disturbance	77	-0.000941241	0.00361674	-0.260245	0.794697	0.164067	0.7969	0.9993
PGS001591	Volume of grey matter in Precentral Gyrus (R)	HP:0001288	Gait disturbance	77	-0.00102755	0.00356605	-0.288148	0.773258	0.164723	0.7713	0.9993
PGS001592	Volume of grey matter in Precuneous Cortex (L)	HP:0001288	Gait disturbance	77	0.000891735	0.00355182	0.251065	0.801786	0.163866	0.8028	0.9993
PGS001593	Volume of grey matter in Putamen (L)	HP:0001288	Gait disturbance	77	7.54983e-05	0.00360248	0.0209573	0.983281	0.161183	0.9822	0.9993
PGS001594	Volume of grey matter in Putamen (R)	HP:0001288	Gait disturbance	77	0.000911985	0.00365601	0.249448	0.803036	0.163831	0.8046	0.9993
PGS001599	Volume of grey matter in Superior Temporal Gyrus, anterior division (L)	HP:0001288	Gait disturbance	77	-0.00144601	0.00360965	-0.400595	0.688755	0.168042	0.6907	0.9993
PGS001600	Volume of grey matter in Superior Temporal Gyrus, posterior division (L)	HP:0001288	Gait disturbance	77	0.00110163	0.0036137	0.304848	0.760509	0.165148	0.7702	0.9993
PGS001602	Volume of grey matter in Supracalcarine Cortex (R)	HP:0001288	Gait disturbance	77	-0.00161194	0.0036666	-0.439629	0.660246	0.169448	0.6646	0.9993
PGS001604	Volume of grey matter in Temporal Fusiform Cortex, posterior division (L)	HP:0001288	Gait disturbance	77	0.0018578	0.00362932	0.511887	0.608778	0.172394	0.606	0.9993
PGS001605	Volume of grey matter in Temporal Fusiform Cortex, posterior division (R)	HP:0001288	Gait disturbance	77	-0.000444008	0.003654	-0.121513	0.903295	0.161797	0.9046	0.9993
PGS001607	Volume of grey matter in Temporal Pole (R)	HP:0001288	Gait disturbance	77	-0.00180569	0.00363006	-0.497426	0.618935	0.171769	0.6188	0.9993
PGS001609	Volume of grey matter in Thalamus (R)	HP:0001288	Gait disturbance	77	0.00153717	0.0036286	0.423627	0.671877	0.168856	0.6653	0.9993
PGS001612	Volume of grey matter in Ventral Striatum (L)	HP:0001288	Gait disturbance	77	-0.00120561	0.00357786	-0.336965	0.736173	0.166031	0.739	0.9993
PGS001615	Volume of grey matter in Vermis IX Cerebellum	HP:0001288	Gait disturbance	77	0.00131721	0.00359125	0.366785	0.713812	0.16693	0.7135	0.9993
PGS001616	Volume of grey matter in Vermis VI Cerebellum	HP:0001288	Gait disturbance	77	0.000647789	0.00364911	0.17752	0.859115	0.162515	0.8679	0.9993
PGS001617	Volume of grey matter in Vermis VIIb Cerebellum	HP:0001288	Gait disturbance	77	0.000870416	0.00371968	0.234003	0.815003	0.163511	0.8127	0.9993
PGS001618	Volume of grey matter in Vermis VIIIa Cerebellum	HP:0001288	Gait disturbance	77	-0.000193837	0.00368313	-0.0526283	0.958033	0.161283	0.9595	0.9993
PGS001619	Volume of grey matter in Vermis VIIIb Cerebellum	HP:0001288	Gait disturbance	77	-0.000473619	0.00365327	-0.129643	0.89686	0.161885	0.8947	0.9993
PGS001620	Volume of grey matter in Vermis X Cerebellum	HP:0001288	Gait disturbance	77	0.00196116	0.00355294	0.551984	0.581012	0.174222	0.5798	0.9993
PGS001623	Volume of grey matter in VIIb Cerebellum (L)	HP:0001288	Gait disturbance	77	-0.00103659	0.00363838	-0.284905	0.775742	0.164644	0.7779	0.9993
PGS001624	Volume of grey matter in VIIb Cerebellum (R)	HP:0001288	Gait disturbance	77	-0.00193332	0.00369202	-0.523649	0.600572	0.172916	0.5995	0.9993
PGS001625	Volume of grey matter in VIIIa Cerebellum (L)	HP:0001288	Gait disturbance	77	2.22007e-06	0.00363347	0.000611006	0.999513	0.161165	0.9993	0.9993
PGS001627	Volume of grey matter in VIIIb Cerebellum (L)	HP:0001288	Gait disturbance	77	0.000230636	0.00362244	0.0636688	0.949239	0.161338	0.9512	0.9993
PGS001628	Volume of grey matter in VIIIb Cerebellum (R)	HP:0001288	Gait disturbance	77	0.000579553	0.0036943	0.156878	0.875355	0.162219	0.8688	0.9993
PGS001629	Volume of grey matter in X Cerebellum (R)	HP:0001288	Gait disturbance	77	-0.000562497	0.00365275	-0.153993	0.877629	0.162181	0.8775	0.9993
PGS001630	Volume of hippocampus (L)	HP:0001288	Gait disturbance	77	0.000303261	0.0036517	0.0830466	0.933821	0.16146	0.9369	0.9993
PGS001632	Volume of pallidum (R)	HP:0001288	Gait disturbance	77	-0.00126045	0.00361373	-0.348795	0.727274	0.166379	0.7234	0.9993
PGS001633	Volume of peripheral cortical grey matter	HP:0001288	Gait disturbance	77	0.000470349	0.00355385	0.132349	0.894719	0.161915	0.8951	0.9993
PGS001634	Volume of peripheral cortical grey matter (normalised for head size)	HP:0001288	Gait disturbance	77	9.83443e-05	0.00361271	0.0272218	0.978285	0.161196	0.978	0.9993
PGS001635	Volume of putamen (L)	HP:0001288	Gait disturbance	77	0.00149296	0.00360607	0.414012	0.678903	0.168511	0.6786	0.9993
PGS001638	Volume of thalamus (R)	HP:0001288	Gait disturbance	77	0.000905258	0.00368313	0.245785	0.80587	0.163754	0.8111	0.9993
PGS001640	Volume of white matter	HP:0001288	Gait disturbance	77	-0.000469944	0.00359954	-0.130557	0.896137	0.161895	0.892	0.9993
PGS001646	WA FA in tract anterior thalamic radiation (R)	HP:0001288	Gait disturbance	77	0.00119429	0.00366326	0.326018	0.74444	0.16572	0.7464	0.9993
PGS001648	WA FA in tract cingulate gyrus part of cingulum (R)	HP:0001288	Gait disturbance	77	0.0019205	0.00365282	0.525759	0.599105	0.173011	0.5943	0.9993
PGS001654	WA FA in tract inferior longitudinal fasciculus (L)	HP:0001288	Gait disturbance	77	0.00107928	0.0035781	0.301634	0.762957	0.165064	0.7648	0.9993
PGS001655	WA FA in tract inferior longitudinal fasciculus (R)	HP:0001288	Gait disturbance	77	0.000207304	0.00366923	0.0564978	0.95495	0.161301	0.9584	0.9993
PGS001661	WA ICVF in tract acoustic radiation (L)	HP:0001288	Gait disturbance	77	0.000215413	0.00364455	0.0591056	0.952873	0.161314	0.9527	0.9993
PGS001662	WA ICVF in tract acoustic radiation (R)	HP:0001288	Gait disturbance	77	-9.54765e-05	0.00366377	-0.0260596	0.979212	0.161194	0.9821	0.9993
PGS001667	WA ICVF in tract corticospinal tract (L)	HP:0001288	Gait disturbance	77	0.00177352	0.00361518	0.490576	0.623772	0.171479	0.622	0.9993
PGS001668	WA ICVF in tract corticospinal tract (R)	HP:0001288	Gait disturbance	77	0.000736176	0.00363234	0.202673	0.839408	0.162925	0.8398	0.9993
PGS001669	WA ICVF in tract forceps major	HP:0001288	Gait disturbance	77	3.46045e-05	0.00362201	0.00955395	0.992378	0.161168	0.9918	0.9993
PGS001670	WA ICVF in tract forceps minor	HP:0001288	Gait disturbance	77	0.00151026	0.00362216	0.41695	0.676753	0.168615	0.6785	0.9993
PGS001671	WA ICVF in tract inferior fronto-occipital fasciculus (L)	HP:0001288	Gait disturbance	77	0.00176853	0.00361347	0.489427	0.624585	0.171431	0.6244	0.9993
PGS001673	WA ICVF in tract inferior longitudinal fasciculus (L)	HP:0001288	Gait disturbance	77	0.00100515	0.00362987	0.27691	0.781874	0.164451	0.7792	0.9993
PGS001674	WA ICVF in tract inferior longitudinal fasciculus (R)	HP:0001288	Gait disturbance	77	-0.000307422	0.0036611	-0.08397	0.933087	0.161467	0.9311	0.9993
PGS001675	WA ICVF in tract medial lemniscus (L)	HP:0001288	Gait disturbance	77	0.00183134	0.00355975	0.514457	0.606981	0.172507	0.6031	0.9993
PGS001677	WA ICVF in tract middle cerebellar peduncle	HP:0001288	Gait disturbance	77	0.00145862	0.0036046	0.404655	0.685768	0.168182	0.6873	0.9993
PGS001678	WA ICVF in tract parahippocampal part of cingulum (L)	HP:0001288	Gait disturbance	77	-6.78044e-05	0.00358859	-0.0188944	0.984927	0.16118	0.9875	0.9993
PGS001680	WA ICVF in tract posterior thalamic radiation (L)	HP:0001288	Gait disturbance	77	0.00136385	0.00364991	0.373666	0.708686	0.167149	0.7047	0.9993
PGS001681	WA ICVF in tract posterior thalamic radiation (R)	HP:0001288	Gait disturbance	77	0.00208122	0.00363017	0.57331	0.566489	0.175251	0.5645	0.9993
PGS001682	WA ICVF in tract superior longitudinal fasciculus (L)	HP:0001288	Gait disturbance	77	-0.000104065	0.00368024	-0.0282766	0.977444	0.161199	0.9769	0.9993
PGS001684	WA ICVF in tract superior thalamic radiation (L)	HP:0001288	Gait disturbance	77	0.00164721	0.0036495	0.451353	0.651777	0.169896	0.6506	0.9993
PGS001685	WA ICVF in tract superior thalamic radiation (R)	HP:0001288	Gait disturbance	77	-0.000273982	0.0036253	-0.075575	0.939764	0.161409	0.9389	0.9993
PGS001687	WA ICVF in tract uncinate fasciculus (R)	HP:0001288	Gait disturbance	77	0.0017107	0.00361348	0.47342	0.635957	0.17077	0.6363	0.9993
PGS001688	WA ISOVF in tract acoustic radiation (L)	HP:0001288	Gait disturbance	77	-0.00195784	0.00365465	-0.535714	0.592207	0.173464	0.5962	0.9993
PGS001689	WA ISOVF in tract acoustic radiation (R)	HP:0001288	Gait disturbance	77	0.00152096	0.00363642	0.418257	0.675797	0.168662	0.6747	0.9993
PGS001691	WA ISOVF in tract cingulate gyrus part of cingulum (L)	HP:0001288	Gait disturbance	77	0.00144112	0.00364092	0.395811	0.69228	0.167879	0.6986	0.9993
PGS001693	WA ISOVF in tract inferior fronto-occipital fasciculus (L)	HP:0001288	Gait disturbance	77	-0.000808912	0.00363423	-0.222581	0.823881	0.163288	0.8134	0.9993
PGS001694	WA ISOVF in tract inferior fronto-occipital fasciculus (R)	HP:0001288	Gait disturbance	77	8.06323e-06	0.00366321	0.00220114	0.998244	0.161165	0.9984	0.9993
PGS001696	WA ISOVF in tract inferior longitudinal fasciculus (R)	HP:0001288	Gait disturbance	77	-0.00066905	0.0036061	-0.185533	0.852827	0.16264	0.8592	0.9993
PGS001697	WA ISOVF in tract posterior thalamic radiation (R)	HP:0001288	Gait disturbance	77	0.000917702	0.00364165	0.252002	0.801061	0.163886	0.7972	0.9993
PGS001698	WA ISOVF in tract superior longitudinal fasciculus (L)	HP:0001288	Gait disturbance	77	0.000952699	0.00364155	0.261619	0.793638	0.164098	0.796	0.9993
PGS001699	WA ISOVF in tract superior longitudinal fasciculus (R)	HP:0001288	Gait disturbance	77	-0.000725689	0.00367783	-0.197315	0.843598	0.162833	0.84	0.9993
PGS001700	WA ISOVF in tract superior thalamic radiation (L)	HP:0001288	Gait disturbance	77	0.0011263	0.00365663	0.308016	0.758097	0.165231	0.7477	0.9993
PGS001709	WA L1 in tract superior longitudinal fasciculus (L)	HP:0001288	Gait disturbance	77	-0.000834386	0.00363929	-0.229272	0.818678	0.163418	0.8182	0.9993
PGS001710	WA L1 in tract superior longitudinal fasciculus (R)	HP:0001288	Gait disturbance	77	-0.00184721	0.00357599	-0.51656	0.605512	0.1726	0.6082	0.9993
PGS001712	WA L1 in tract superior thalamic radiation (R)	HP:0001288	Gait disturbance	77	0.00178809	0.00362988	0.492603	0.622339	0.171564	0.6244	0.9993
PGS001713	WA L1 in tract uncinate fasciculus (L)	HP:0001288	Gait disturbance	77	0.000226349	0.00363758	0.0622253	0.950389	0.16133	0.9493	0.9993
PGS001728	WA L2 in tract uncinate fasciculus (R)	HP:0001288	Gait disturbance	77	-0.000513115	0.00360766	-0.142229	0.886911	0.162032	0.8833	0.9993
PGS001732	WA L3 in tract cingulate gyrus part of cingulum (L)	HP:0001288	Gait disturbance	77	-0.00147692	0.00367245	-0.402163	0.687601	0.168096	0.694	0.9993
PGS001743	WA L3 in tract uncinate fasciculus (R)	HP:0001288	Gait disturbance	77	-0.00127789	0.00359622	-0.355344	0.722364	0.166576	0.7227	0.9993
PGS001748	WA MD in tract forceps major	HP:0001288	Gait disturbance	77	-0.0013449	0.00365728	-0.367732	0.713106	0.16696	0.707	0.9993
PGS001756	WA MD in tract superior thalamic radiation (R)	HP:0001288	Gait disturbance	77	-0.00120629	0.00365716	-0.329845	0.741547	0.165828	0.7457	0.9993
PGS001758	WA MD in tract uncinate fasciculus (R)	HP:0001288	Gait disturbance	77	0.000933551	0.00361154	0.258491	0.79605	0.164028	0.7997	0.9993
PGS001762	WA MO in tract posterior thalamic radiation (L)	HP:0001288	Gait disturbance	77	0.00115492	0.00369929	0.312199	0.754917	0.165342	0.7526	0.9993
PGS001764	WA MO in tract superior longitudinal fasciculus (L)	HP:0001288	Gait disturbance	77	-0.00020404	0.0036168	-0.0564144	0.955016	0.161301	0.9599	0.9993
PGS001765	WA MO in tract superior thalamic radiation (R)	HP:0001288	Gait disturbance	77	-0.000210891	0.00366332	-0.0575682	0.954097	0.161307	0.9521	0.9993
PGS001767	WA OD in tract inferior longitudinal fasciculus (R)	HP:0001288	Gait disturbance	77	-0.000377383	0.00368253	-0.102479	0.918385	0.161615	0.914	0.9993
PGS001768	WA OD in tract medial lemniscus (L)	HP:0001288	Gait disturbance	77	-8.02518e-06	0.00361084	-0.00222252	0.998227	0.161165	0.9974	0.9993
PGS001772	ZEBRA antigen for Epstein-Barr Virus	HP:0001288	Gait disturbance	77	-0.00123436	0.00371592	-0.332181	0.739782	0.165894	0.7436	0.9993
PGS001773	Moderate-to-severe atopic dermatitis	HP:0001288	Gait disturbance	77	0.00143993	0.00362805	0.396889	0.691485	0.167916	0.6893	0.9993
PGS001779	Brugada syndrome	HP:0001288	Gait disturbance	77	-0.000445968	0.00369667	-0.12064	0.903986	0.161788	0.9074	0.9993
PGS001788	Chronic obstructive pulmonary disease	HP:0001288	Gait disturbance	77	0.00157777	0.0036485	0.432442	0.66546	0.169179	0.6624	0.9993
PGS001790	Heart Failure	HP:0001288	Gait disturbance	77	0.00157824	0.00362075	0.435886	0.662959	0.169307	0.6583	0.9993
PGS001792	Primary open-angle glaucoma	HP:0001288	Gait disturbance	77	0.00151369	0.00356549	0.424539	0.671212	0.168889	0.6722	0.9993
PGS001800	Forced expiratory volume (FEV1)	HP:0001288	Gait disturbance	77	-0.00198219	0.00371619	-0.533393	0.593812	0.173358	0.5958	0.9993
PGS001810	Polycythemia vera	HP:0001288	Gait disturbance	77	-0.0019907	0.00351882	-0.565731	0.571631	0.174881	0.5639	0.9993
PGS001852	Duodenitis	HP:0001288	Gait disturbance	77	0.00211346	0.00365028	0.578985	0.562654	0.175531	0.568	0.9993
PGS001985	logMAR in round (left/right)	HP:0001288	Gait disturbance	77	0.00212791	0.0036765	0.578788	0.562788	0.175521	0.5647	0.9993
PGS002021	Benign neoplasm of uterus	HP:0001288	Gait disturbance	77	0.000322593	0.00367405	0.087803	0.930041	0.161495	0.9324	0.9993
PGS002025	Type 1 diabetes	HP:0001288	Gait disturbance	77	0.00129426	0.00358704	0.360814	0.718271	0.166744	0.717	0.9993
PGS002028	Hypoglycemia	HP:0001288	Gait disturbance	77	0.00040114	0.00357193	0.112303	0.910592	0.161705	0.9112	0.9993
PGS002029	Disorders of lipoid metabolism	HP:0001288	Gait disturbance	77	-0.00050143	0.00356403	-0.140692	0.888125	0.162013	0.8879	0.9993
PGS002031	Disorders of iron metabolism	HP:0001288	Gait disturbance	77	-0.000504933	0.00359185	-0.140577	0.888216	0.162012	0.8921	0.9993
PGS002035	Dementias	HP:0001288	Gait disturbance	77	0.000659429	0.00376993	0.174918	0.861159	0.162476	0.8567	0.9993
PGS002039	Other peripheral nerve disorders	HP:0001288	Gait disturbance	77	-0.00100302	0.00359552	-0.278964	0.780297	0.1645	0.783	0.9993
PGS002041	Macular degeneration (senile) of retina NOS	HP:0001288	Gait disturbance	77	-0.00179955	0.00361198	-0.498217	0.618377	0.171803	0.6203	0.9993
PGS002046	Otosclerosis	HP:0001288	Gait disturbance	77	0.00163761	0.00368907	0.443908	0.65715	0.16961	0.6605	0.9993
PGS002053	Cerebrovascular disease	HP:0001288	Gait disturbance	77	0.00117669	0.00368554	0.319272	0.749548	0.165533	0.7537	0.9993
PGS002055	Peripheral vascular disease, unspecified	HP:0001288	Gait disturbance	77	0.00137675	0.003591	0.383388	0.701467	0.167464	0.6993	0.9993
PGS002057	Varicose veins	HP:0001288	Gait disturbance	77	-0.000213521	0.00366673	-0.058232	0.953569	0.16131	0.9527	0.9993
PGS002058	Hemorrhoids	HP:0001288	Gait disturbance	77	0.000776735	0.00369724	0.210085	0.833619	0.163056	0.8371	0.9993
PGS002059	Circulatory disease NEC	HP:0001288	Gait disturbance	77	0.00032701	0.00360041	0.0908258	0.927639	0.161518	0.9267	0.9993
PGS002062	Chronic airway obstruction	HP:0001288	Gait disturbance	77	0.000682255	0.00363742	0.187566	0.851233	0.162672	0.8505	0.9993
PGS002063	Esophagitis, GERD and related diseases	HP:0001288	Gait disturbance	77	0.000350011	0.00362839	0.0964646	0.92316	0.161563	0.9232	0.9993
PGS002066	Ulcerative colitis	HP:0001288	Gait disturbance	77	0.000613004	0.00362305	0.169195	0.865657	0.162392	0.8663	0.9993
PGS002068	Diverticulosis	HP:0001288	Gait disturbance	77	0.00193734	0.0037323	0.519074	0.603758	0.172712	0.6029	0.9993
PGS002069	Functional digestive disorders	HP:0001288	Gait disturbance	77	0.0016685	0.00367976	0.453426	0.650284	0.169976	0.6574	0.9993
PGS002071	Other chronic nonalcoholic liver disease	HP:0001288	Gait disturbance	77	-0.000581581	0.00366698	-0.158599	0.873998	0.162243	0.8718	0.9993
PGS002072	Cholelithiasis and cholecystitis	HP:0001288	Gait disturbance	77	-0.000306355	0.00361731	-0.0846915	0.932514	0.161472	0.9333	0.9993
PGS002073	Other biliary tract disease	HP:0001288	Gait disturbance	77	0.0008977	0.00362624	0.247557	0.804499	0.163791	0.8048	0.9993
PGS002076	Hyperplasia of prostate	HP:0001288	Gait disturbance	77	0.00165408	0.00364755	0.453478	0.650246	0.169978	0.6474	0.9993
PGS002077	Endometriosis	HP:0001288	Gait disturbance	77	0.00116462	0.00371469	0.313517	0.753915	0.165377	0.7525	0.9993
PGS002084	Sarcoidosis	HP:0001288	Gait disturbance	77	0.00204482	0.00361569	0.565542	0.571759	0.174871	0.5746	0.9993
PGS002085	Seborrheic keratosis	HP:0001288	Gait disturbance	77	-0.0013108	0.00355234	-0.368996	0.712164	0.167	0.7123	0.9993
PGS002089	Ankylosing spondylitis	HP:0001288	Gait disturbance	77	0.00133922	0.00374644	0.357465	0.720776	0.166641	0.7405	0.9993
PGS002091	Polymyalgia Rheumatica	HP:0001288	Gait disturbance	77	0.00139838	0.00360643	0.387746	0.698239	0.167608	0.6986	0.9993
PGS002096	Abdominal pain	HP:0001288	Gait disturbance	77	-4.14957e-05	0.00364845	-0.0113735	0.990926	0.16117	0.9892	0.9993
PGS002097	Allergy/adverse effect of penicillin	HP:0001288	Gait disturbance	77	4.02802e-05	0.00364323	0.0110562	0.99118	0.16117	0.9903	0.9993
PGS002098	Recent poor appetite or overeating	HP:0001288	Gait disturbance	77	0.00060477	0.00362244	0.166951	0.867423	0.162359	0.8682	0.9993
PGS002100	Ankle spacing width	HP:0001288	Gait disturbance	77	-0.00133046	0.00361648	-0.367887	0.712991	0.166965	0.709	0.9993
PGS002104	Hearing difficulty/problems	HP:0001288	Gait disturbance	77	-0.000502627	0.00362967	-0.138478	0.889875	0.161986	0.8938	0.9993
PGS002111	Ever depressed for a whole week	HP:0001288	Gait disturbance	77	4.3283e-05	0.00367576	0.0117752	0.990606	0.16117	0.9909	0.9993
PGS002113	Depression possibly related to stressful or traumatic event	HP:0001288	Gait disturbance	77	0.000337714	0.00359978	0.0938151	0.925264	0.161542	0.9218	0.9993
PGS002116	P duration	HP:0001288	Gait disturbance	77	0.0016026	0.00370189	0.432915	0.665116	0.169197	0.6591	0.9993
PGS002118	PQ interval	HP:0001288	Gait disturbance	77	0.000690215	0.00362675	0.190312	0.849081	0.162717	0.8455	0.9993
PGS002123	Red blood cell (erythrocyte) count	HP:0001288	Gait disturbance	77	0.000537205	0.00361361	0.148662	0.881833	0.162112	0.8798	0.9993
PGS002133	Body fat percentage	HP:0001288	Gait disturbance	77	-0.00122435	0.00358027	-0.341972	0.732402	0.166177	0.7307	0.9993
PGS002135	Fluid intelligence score	HP:0001288	Gait disturbance	77	0.00169301	0.00366992	0.461322	0.64461	0.170285	0.6443	0.9993
PGS002140	Wears glasses or contact lenses	HP:0001288	Gait disturbance	77	0.000419586	0.00368884	0.113745	0.90945	0.161719	0.9067	0.9993
PGS002141	Haematocrit percentage	HP:0001288	Gait disturbance	77	-0.00153068	0.00359723	-0.425516	0.670499	0.168925	0.6754	0.9993
PGS002142	Haemoglobin concentration	HP:0001288	Gait disturbance	77	-0.000722325	0.00359308	-0.201033	0.84069	0.162897	0.8423	0.9993
PGS002144	Trouble falling asleep	HP:0001288	Gait disturbance	77	0.000133013	0.00366274	0.0363152	0.971034	0.161221	0.9707	0.9993
PGS002145	Headaches for 3+ months	HP:0001288	Gait disturbance	77	-0.00127856	0.00359989	-0.355166	0.722497	0.166571	0.7268	0.9993
PGS002146	Standing height	HP:0001288	Gait disturbance	77	0.000552198	0.00360918	0.152998	0.878413	0.162168	0.8747	0.9993
PGS002148	Average total household income before tax	HP:0001288	Gait disturbance	77	-0.000303427	0.0036316	-0.0835518	0.93342	0.161464	0.9346	0.9993
PGS002153	General happiness with own health	HP:0001288	Gait disturbance	77	-0.000915933	0.00363957	-0.25166	0.801326	0.163879	0.8003	0.9993
PGS002154	General happiness	HP:0001288	Gait disturbance	77	0.000391086	0.00359671	0.108734	0.913422	0.161671	0.9148	0.9993
PGS002162	Creatinine (enzymatic) in urine	HP:0001288	Gait disturbance	77	-0.000575577	0.00359596	-0.160062	0.872846	0.162263	0.8753	0.9993
PGS002163	Creatinine	HP:0001288	Gait disturbance	77	-5.43263e-05	0.00369409	-0.0147063	0.988268	0.161174	0.9882	0.9993
PGS002167	Eosinophil percentage	HP:0001288	Gait disturbance	77	0.00108009	0.00366667	0.294569	0.768349	0.164884	0.7698	0.9993
PGS002168	Whole body fat-free mass	HP:0001288	Gait disturbance	77	-0.00177554	0.00359587	-0.493772	0.621513	0.171614	0.6156	0.9993
PGS002169	Whole body fat mass	HP:0001288	Gait disturbance	77	-0.000139342	0.00355555	-0.0391899	0.968742	0.16123	0.9725	0.9993
PGS002176	Hip circumference	HP:0001288	Gait disturbance	77	-0.00156458	0.00359606	-0.435083	0.663542	0.169277	0.6605	0.9993
PGS002181	Lipoprotein A	HP:0001288	Gait disturbance	77	-0.0010799	0.00364628	-0.296166	0.76713	0.164924	0.7635	0.9993
PGS002182	Gamma glutamyltransferase	HP:0001288	Gait disturbance	77	-0.00019316	0.00361854	-0.0533807	0.957433	0.161287	0.956	0.9993
PGS002187	Neutrophil count	HP:0001288	Gait disturbance	77	-0.000507325	0.0035685	-0.142168	0.88696	0.162031	0.8843	0.9993
PGS002188	Platelet crit	HP:0001288	Gait disturbance	77	-0.000573863	0.00365291	-0.157097	0.875181	0.162222	0.8742	0.9993
PGS002189	Mean platelet (thrombocyte) volume	HP:0001288	Gait disturbance	77	0.00119852	0.00363915	0.32934	0.741928	0.165813	0.7419	0.9993
PGS002192	Potassium in urine	HP:0001288	Gait disturbance	77	0.000314006	0.00368264	0.0852665	0.932057	0.161476	0.9311	0.9993
PGS002201	Waist circumference	HP:0001288	Gait disturbance	77	7.89533e-05	0.00354272	0.0222861	0.982222	0.161186	0.9811	0.9993
PGS002202	Whole body water mass	HP:0001288	Gait disturbance	77	-0.00178435	0.00359877	-0.495824	0.620065	0.171701	0.6306	0.9993
PGS002204	Hair/balding pattern	HP:0001288	Gait disturbance	77	-0.00162673	0.00357306	-0.455276	0.648953	0.170048	0.6472	0.9993
PGS002205	Testosterone (male only)	HP:0001288	Gait disturbance	77	-0.00112543	0.0036807	-0.305766	0.75981	0.165172	0.7614	0.9993
PGS002206	Mean corpuscular haemoglobin	HP:0001288	Gait disturbance	77	-0.000557841	0.0036365	-0.1534	0.878096	0.162173	0.8727	0.9993
PGS002211	Myopia diagnosis	HP:0001288	Gait disturbance	77	0.00112016	0.00358072	0.312831	0.754437	0.165359	0.7565	0.9993
PGS002214	Neutrophil percentage	HP:0001288	Gait disturbance	77	0.00199031	0.00356541	0.558226	0.576743	0.174519	0.576	0.9993
PGS002218	Overall health rating	HP:0001288	Gait disturbance	77	0.000200506	0.00360513	0.0556168	0.955652	0.161297	0.9526	0.9993
PGS002221	Mean reticulocyte volume	HP:0001288	Gait disturbance	77	0.00149033	0.00366188	0.406984	0.684057	0.168263	0.6838	0.9993
PGS002223	Sensitive stomach	HP:0001288	Gait disturbance	77	0.000205356	0.00356177	0.0576556	0.954028	0.161307	0.9549	0.9993
PGS002224	Sitting height	HP:0001288	Gait disturbance	77	-0.00176284	0.00366578	-0.480891	0.630638	0.171076	0.6412	0.9993
PGS002225	Snoring	HP:0001288	Gait disturbance	77	-0.000398083	0.00359624	-0.110694	0.911868	0.16169	0.9173	0.9993
PGS002226	Sodium in urine	HP:0001288	Gait disturbance	77	-0.0013794	0.00362334	-0.380699	0.703461	0.167376	0.705	0.9993
PGS002227	Mean sphered cell volume	HP:0001288	Gait disturbance	77	-0.00160823	0.00362522	-0.443623	0.657356	0.169599	0.6496	0.9993
PGS002231	Qualifications (years of education)	HP:0001288	Gait disturbance	77	-0.000274204	0.00361083	-0.0759394	0.939474	0.161412	0.9413	0.9993
PGS002236	Ascending aorta diameter (MRI-derived)	HP:0001288	Gait disturbance	77	-0.000722561	0.00367203	-0.196775	0.844021	0.162824	0.8366	0.9993
PGS002242	Breast cancer	HP:0001288	Gait disturbance	77	-0.000758625	0.00365192	-0.207733	0.835455	0.163014	0.8344	0.9993
PGS002250	Epithelial ovarian cancer	HP:0001288	Gait disturbance	77	-0.000634497	0.0036731	-0.172741	0.862869	0.162443	0.8654	0.9993
PGS002255	Physical activity (measured)	HP:0001288	Gait disturbance	77	-0.00189609	0.0036757	-0.515844	0.606012	0.172569	0.6093	0.9993
PGS002256	Gestational diabetes mellitus in early pregnancy	HP:0001288	Gait disturbance	77	3.1218e-06	0.00361327	0.000863981	0.999311	0.161165	0.9992	0.9993
PGS002261	Neuroblastoma	HP:0001288	Gait disturbance	77	0.00153523	0.00368031	0.417148	0.676608	0.168622	0.6779	0.9993
PGS002266	Nonsyndromic cleft lip with or without cleft palate	HP:0001288	Gait disturbance	77	-0.00178764	0.00360726	-0.495569	0.620245	0.17169	0.6248	0.9993
PGS002278	Supranormal left ventricular ejection fraction	HP:0001288	Gait disturbance	77	0.00101915	0.00359825	0.283234	0.777022	0.164603	0.7723	0.9993
PGS002279	Reduced left ventricular ejection fraction	HP:0001288	Gait disturbance	77	-7.04875e-05	0.00365825	-0.0192681	0.984629	0.16118	0.9863	0.9993
PGS002282	Nonalcoholic fatty liver disease	HP:0001288	Gait disturbance	77	0.00184792	0.00359809	0.513583	0.607591	0.172469	0.6037	0.9993
PGS002288	Pelvic organ prolapse	HP:0001288	Gait disturbance	77	0.00192401	0.00358695	0.536391	0.591739	0.173495	0.5903	0.9993
PGS002292	Keratoconus	HP:0001288	Gait disturbance	77	0.00209134	0.00363789	0.574878	0.565429	0.175328	0.568	0.9993
PGS002298	Esophageal cancer	HP:0001288	Gait disturbance	77	0.000462681	0.00355669	0.130088	0.896508	0.16189	0.8977	0.9993
PGS002305	Chronic lymphoid leukemia	HP:0001288	Gait disturbance	77	0.000442213	0.00358698	0.123283	0.901894	0.161816	0.897	0.9993
PGS002310	Age of Menarche	HP:0001288	Gait disturbance	77	0.00130498	0.00359341	0.363158	0.716519	0.166817	0.7193	0.9993
PGS002314	Balding Type 1	HP:0001288	Gait disturbance	77	0.00191524	0.00362153	0.528848	0.596961	0.173151	0.5944	0.9993
PGS002318	Chronotype (morning person)	HP:0001288	Gait disturbance	77	-0.00206699	0.00359587	-0.574823	0.565465	0.175325	0.5686	0.9993
PGS002319	College education	HP:0001288	Gait disturbance	77	0.00138051	0.00359566	0.383937	0.701059	0.167482	0.7003	0.9993
PGS002323	Eczema	HP:0001288	Gait disturbance	77	-0.000308161	0.0037023	-0.0832352	0.933672	0.161461	0.932	0.9993
PGS002334	High cholesterol	HP:0001288	Gait disturbance	77	0.000401139	0.00359211	0.111672	0.911093	0.161699	0.9106	0.9993
PGS002338	Lymphocyte Count	HP:0001288	Gait disturbance	77	-0.00173894	0.00365533	-0.475728	0.634312	0.170864	0.6407	0.9993
PGS002340	Mean Platelet Volume	HP:0001288	Gait disturbance	77	-3.66405e-05	0.00366096	-0.0100085	0.992015	0.161169	0.9908	0.9993
PGS002343	Platelet count	HP:0001288	Gait disturbance	77	-0.00105742	0.00360205	-0.29356	0.76912	0.164858	0.771	0.9993
PGS002345	Red Blood Cell Count	HP:0001288	Gait disturbance	77	0.000981105	0.00366318	0.267829	0.788854	0.164239	0.7941	0.9993
PGS002357	White Blood Count	HP:0001288	Gait disturbance	77	-0.00075849	0.00366038	-0.207216	0.835859	0.163005	0.836	0.9993
PGS002730	LDL lowering in response to statin	HP:0001288	Gait disturbance	77	-0.000659973	0.00362607	-0.182008	0.855592	0.162584	0.855	0.9993
PGS002732	Chronic elevation of alanine aminotransferase	HP:0001288	Gait disturbance	77	0.00170062	0.00354434	0.479813	0.631405	0.171031	0.6291	0.9993
PGS002737	Endometrial cancer	HP:0001288	Gait disturbance	77	-0.0018207	0.00366966	-0.496148	0.619836	0.171714	0.6157	0.9993
PGS002749	Total knee replacement	HP:0001288	Gait disturbance	77	0.00131041	0.00357966	0.36607	0.714345	0.166908	0.7112	0.9993
PGS002755	Atopic dermatitis	HP:0001288	Gait disturbance	77	0.000392837	0.003731	0.10529	0.916155	0.16164	0.9124	0.9993
PGS002760	Epilepsy	HP:0001288	Gait disturbance	77	0.00206913	0.00365948	0.565415	0.571845	0.174865	0.5678	0.9993
PGS002761	Glaucoma	HP:0001288	Gait disturbance	77	0.00184279	0.00361071	0.510367	0.609842	0.172328	0.608	0.9993
PGS002763	Hip osteoarthritis	HP:0001288	Gait disturbance	77	-0.00138866	0.00363711	-0.381803	0.702642	0.167412	0.6981	0.9993
PGS002767	Knee osteoarthritis	HP:0001288	Gait disturbance	77	0.00145427	0.00360427	0.403485	0.686628	0.168142	0.6807	0.9993
PGS002769	Seropositive rheumatoid arthritis	HP:0001288	Gait disturbance	77	0.00209982	0.00366357	0.573164	0.566588	0.175243	0.57	0.9993
PGS002770	Stroke	HP:0001288	Gait disturbance	77	-3.08962e-05	0.00368033	-0.00839497	0.993303	0.161168	0.9939	0.9993
PGS002776	Incident coronary artery disease	HP:0001288	Gait disturbance	77	-0.00102159	0.00361918	-0.282271	0.77776	0.16458	0.781	0.9993
PGS002780	Incident type 2 diabetes	HP:0001288	Gait disturbance	77	0.000234167	0.00367112	0.0637863	0.949146	0.161339	0.9529	0.9993
PGS002786	Bipolar disorder	HP:0001288	Gait disturbance	77	0.000491898	0.00374497	0.131349	0.89551	0.161904	0.8933	0.9993
PGS002788	Type 2 bipolar disorder	HP:0001288	Gait disturbance	77	-0.0015389	0.00366617	-0.419757	0.674701	0.168716	0.6711	0.9993
PGS002811	Abdominal adipose tissue volumes adjusted for BMI and height	HP:0001288	Gait disturbance	77	0.000742242	0.00359931	0.206218	0.836639	0.162987	0.8345	0.9993
PGS002823	Age at Menopause	HP:0001288	Gait disturbance	77	-0.00116775	0.00364967	-0.319961	0.749026	0.165552	0.7485	0.9993
PGS002867	C-reactive Protein	HP:0001288	Gait disturbance	77	0.000987506	0.0036888	0.267704	0.788951	0.164236	0.7947	0.9993
PGS002922	Estradiol	HP:0001288	Gait disturbance	77	-0.00166429	0.00372717	-0.446529	0.655256	0.16971	0.6525	0.9993
PGS002932	Fasting Plasma Glucose	HP:0001288	Gait disturbance	77	0.000972439	0.00364508	0.266782	0.789661	0.164215	0.7872	0.9993
PGS002957	HDL	HP:0001288	Gait disturbance	77	0.00163796	0.00363294	0.450863	0.652129	0.169877	0.6448	0.9993
PGS003133	Thinness	HP:0001288	Gait disturbance	77	0.000140346	0.00377778	0.0371503	0.970368	0.161224	0.9707	0.9993
PGS003162	Vitamin B12	HP:0001288	Gait disturbance	77	0.000492937	0.00369024	0.133579	0.893747	0.161929	0.8886	0.9993
PGS003177	Vitamin D	HP:0001288	Gait disturbance	77	0.00156095	0.00379013	0.411846	0.680489	0.168434	0.6811	0.9993
PGS003212	Sleep Apnea	HP:0001288	Gait disturbance	77	-0.00121984	0.0036704	-0.332346	0.739657	0.165899	0.7344	0.9993
PGS003242	Creatine	HP:0001288	Gait disturbance	77	0.0017134	0.00367714	0.465961	0.641287	0.17047	0.6422	0.9993
PGS003268	estimated glomerular filtration rate (Creatine)	HP:0001288	Gait disturbance	77	0.00174833	0.00367316	0.475975	0.634136	0.170874	0.6373	0.9993
PGS003308	estimated glomerular filtration rate (Cystatin C)	HP:0001288	Gait disturbance	77	0.000205341	0.00363473	0.0564942	0.954953	0.161301	0.9566	0.9993
PGS003322	Insomnia	HP:0001288	Gait disturbance	77	-0.00062575	0.00365358	-0.17127	0.864026	0.162422	0.8697	0.9993
PGS003373	Drinks per week	HP:0001288	Gait disturbance	77	0.00200159	0.0036698	0.545423	0.585514	0.173914	0.5779	0.9993
PGS003385	Ovarian serous carcinoma	HP:0001288	Gait disturbance	77	0.00197785	0.00367045	0.538856	0.590037	0.173609	0.5863	0.9993
PGS003389	Cervical cancer	HP:0001288	Gait disturbance	77	0.000537176	0.00362344	0.14825	0.882158	0.162107	0.8854	0.9993
PGS003400	Obesity	HP:0001288	Gait disturbance	77	0.000762605	0.00357788	0.213144	0.831233	0.163112	0.8268	0.9993
PGS003406	Intracranial aneurysm	HP:0001288	Gait disturbance	77	-0.000934897	0.00367723	-0.254239	0.799333	0.163935	0.8009	0.9993
PGS000089	Basophil percentage of white cells	HP:0002093	Respiratory insufficiency	11	-1.19462e-05	0.0013762	-0.00868051	0.993075	0.514086	0.9936	0.9993
PGS000096	Immature fraction of reticulocytes	HP:0002093	Respiratory insufficiency	11	-3.73617e-06	0.00139064	-0.00268665	0.997857	0.514083	0.9978	0.9993
PGS000128	Hemoglobin A1c	HP:0002093	Respiratory insufficiency	11	-2.87742e-05	0.00138022	-0.0208475	0.983369	0.514101	0.9837	0.9993
PGS000326	Rheumatoid-factor-negative Polyarthritis (Juvenile Idiophatic Arthritis)	HP:0002093	Respiratory insufficiency	11	-2.8722e-05	0.00139679	-0.0205629	0.983596	0.514101	0.9965	0.9993
PGS000359	Cancer of tongue	HP:0002093	Respiratory insufficiency	11	1.61988e-05	0.00139982	0.011572	0.990768	0.514088	0.9918	0.9993
PGS000882	25-hydroxyvitamin D	HP:0002093	Respiratory insufficiency	11	-4.26566e-06	0.00141916	-0.00300576	0.997602	0.514083	0.9979	0.9993
PGS000984	Frequency of playing computer games	HP:0002093	Respiratory insufficiency	11	2.59749e-05	0.00139806	0.0185793	0.985178	0.514097	0.9856	0.9993
PGS001108	Basal metabolic rate	HP:0002093	Respiratory insufficiency	11	-1.39594e-06	0.00137725	-0.00101357	0.999191	0.514083	0.9993	0.9993
PGS001167	Leg fat-free mass (R)	HP:0002093	Respiratory insufficiency	11	-1.30209e-05	0.00136935	-0.00950883	0.992414	0.514087	0.9926	0.9993
PGS001235	Right arm mass (predicted)	HP:0002093	Respiratory insufficiency	11	-2.04363e-05	0.00138037	-0.014805	0.988189	0.514092	0.9882	0.9993
PGS001293	Other diseases of liver (time-to-event)	HP:0002093	Respiratory insufficiency	11	-2.19399e-06	0.00137057	-0.00160079	0.998723	0.514083	0.9988	0.9993
PGS001303	Other cataract (time-to-event)	HP:0002093	Respiratory insufficiency	11	1.5226e-05	0.00138326	0.0110073	0.991219	0.514088	0.9907	0.9993
PGS001395	Frequency of discomfort/pain in abdomen in last 3 months	HP:0002093	Respiratory insufficiency	11	-8.61168e-06	0.00139314	-0.0061815	0.995068	0.514084	0.9963	0.9993
PGS001581	Volume of grey matter in Occipital Pole (R)	HP:0002093	Respiratory insufficiency	11	-1.46958e-05	0.00139818	-0.0105107	0.991615	0.514087	0.9916	0.9993
PGS001586	Volume of grey matter in Parahippocampal Gyrus, posterior division (R)	HP:0002093	Respiratory insufficiency	11	2.82382e-06	0.00141232	0.00199942	0.998405	0.514083	0.9984	0.9993
PGS001607	Volume of grey matter in Temporal Pole (R)	HP:0002093	Respiratory insufficiency	11	-9.33902e-06	0.00138921	-0.00672254	0.994637	0.514085	0.9948	0.9993
PGS001677	WA ICVF in tract middle cerebellar peduncle	HP:0002093	Respiratory insufficiency	11	-2.22091e-05	0.00137944	-0.0161001	0.987156	0.514094	0.9879	0.9993
PGS002050	Atrial fibrillation and flutter	HP:0002093	Respiratory insufficiency	11	3.29007e-05	0.00142035	0.0231637	0.981522	0.514105	0.9826	0.9993
PGS002110	Skin colour	HP:0002093	Respiratory insufficiency	11	2.69681e-05	0.00140826	0.01915	0.984723	0.514098	0.9848	0.9993
PGS002162	Creatinine (enzymatic) in urine	HP:0002093	Respiratory insufficiency	11	2.4078e-05	0.00137609	0.0174973	0.986041	0.514096	0.9835	0.9993
PGS002269	Age-related macular degeneration	HP:0002093	Respiratory insufficiency	11	2.62311e-05	0.00138733	0.0189076	0.984916	0.514098	0.9855	0.9993
PGS002319	College education	HP:0002093	Respiratory insufficiency	11	-2.95513e-05	0.00137601	-0.021476	0.982868	0.514102	0.982	0.9993
PGS003268	estimated glomerular filtration rate (Creatine)	HP:0002093	Respiratory insufficiency	11	1.61554e-05	0.00140569	0.0114928	0.990831	0.514088	0.9906	0.9993
PGS000088	Basophil count	HP:0002510	Spastic tetraplegia	6	-3.05835e-05	0.0010217	-0.0299338	0.976122	0.133529	0.9765	0.9993
PGS000217	Adrenomedullin (ADM) serum levels	HP:0002510	Spastic tetraplegia	6	-7.90542e-06	0.00102754	-0.00769357	0.993862	0.133494	0.9923	0.9993
PGS000259	Leptin (LEP) serum levels	HP:0002510	Spastic tetraplegia	6	-2.183e-05	0.0010359	-0.0210734	0.983189	0.13351	0.9825	0.9993
PGS000268	Matrix metalloproteinase-7 (MMP-7) serum levels	HP:0002510	Spastic tetraplegia	6	1.00143e-05	0.00104074	0.00962235	0.992323	0.133495	0.9925	0.9993
PGS000292	TNF-related activation-induced cytokine (TRANCE) serum levels	HP:0002510	Spastic tetraplegia	6	1.02399e-05	0.00103811	0.00986399	0.992131	0.133496	0.9915	0.9993
PGS000377	Colon cancer	HP:0002510	Spastic tetraplegia	6	-5.23672e-07	0.00102995	-0.000508446	0.999594	0.133492	0.9986	0.9993
PGS000907	Major depressive disorder	HP:0002510	Spastic tetraplegia	6	2.55954e-06	0.00102015	0.002509	0.997998	0.133492	0.9982	0.9993
PGS001137	Retinal detachment	HP:0002510	Spastic tetraplegia	6	-2.66473e-05	0.00102358	-0.0260334	0.979233	0.13352	0.9801	0.9993
PGS001145	Arm fat mass (R)	HP:0002510	Spastic tetraplegia	6	1.26691e-05	0.0010137	0.0124979	0.990029	0.133498	0.9902	0.9993
PGS001154	Impedance (left arm)	HP:0002510	Spastic tetraplegia	6	1.74051e-05	0.00102591	0.0169656	0.986465	0.133504	0.9874	0.9993
PGS001158	Left leg mass (predicted)	HP:0002510	Spastic tetraplegia	6	-1.17417e-06	0.00101499	-0.00115682	0.999077	0.133492	0.9993	0.9993
PGS001442	Mean FA in superior corona radiata on FA skeleton (R)	HP:0002510	Spastic tetraplegia	6	-3.85971e-06	0.00105225	-0.00366803	0.997074	0.133492	0.9972	0.9993
PGS001470	Mean ICVF in medial lemniscus on FA skeleton (R)	HP:0002510	Spastic tetraplegia	6	-1.11784e-05	0.00102521	-0.0109035	0.991301	0.133497	0.9897	0.9993
PGS001504	Mean ISOVF in superior cerebellar peduncle on FA skeleton (R)	HP:0002510	Spastic tetraplegia	6	6.59324e-06	0.00103482	0.0063714	0.994917	0.133493	0.9947	0.9993
PGS001536	Vitiligo (time-to-event)	HP:0002510	Spastic tetraplegia	6	-1.31415e-05	0.00103544	-0.0126917	0.989875	0.133498	0.9877	0.9993
PGS001593	Volume of grey matter in Putamen (L)	HP:0002510	Spastic tetraplegia	6	-2.47162e-06	0.00102117	-0.00242039	0.998069	0.133492	0.9977	0.9993
PGS001702	WA ISOVF in tract uncinate fasciculus (L)	HP:0002510	Spastic tetraplegia	6	-2.55921e-05	0.00102737	-0.0249102	0.980129	0.133518	0.9788	0.9993
PGS001704	WA L1 in tract forceps minor	HP:0002510	Spastic tetraplegia	6	1.91939e-05	0.00102239	0.0187737	0.985023	0.133506	0.986	0.9993
PGS001731	WA L3 in tract anterior thalamic radiation (R)	HP:0002510	Spastic tetraplegia	6	-2.70866e-05	0.00103171	-0.026254	0.979057	0.133521	0.9784	0.9993
PGS002049	Pulmonary heart disease	HP:0002510	Spastic tetraplegia	6	2.30554e-05	0.00102876	0.0224108	0.982122	0.133513	0.9841	0.9993
PGS002055	Peripheral vascular disease, unspecified	HP:0002510	Spastic tetraplegia	6	-3.69116e-06	0.00101795	-0.00362608	0.997107	0.133492	0.9974	0.9993
PGS002090	Other arthropathies	HP:0002510	Spastic tetraplegia	6	1.50458e-05	0.00101547	0.0148167	0.98818	0.133501	0.9862	0.9993
PGS002098	Recent poor appetite or overeating	HP:0002510	Spastic tetraplegia	6	-1.57459e-05	0.00102683	-0.0153344	0.987767	0.133502	0.9866	0.9993
PGS002188	Platelet crit	HP:0002510	Spastic tetraplegia	6	-2.39926e-05	0.00103547	-0.0231707	0.981516	0.133514	0.9818	0.9993
PGS002194	Reticulocyte count	HP:0002510	Spastic tetraplegia	6	-4.55888e-06	0.00102246	-0.00445872	0.996443	0.133492	0.9954	0.9993
PGS002266	Nonsyndromic cleft lip with or without cleft palate	HP:0002510	Spastic tetraplegia	6	-8.34598e-06	0.00102258	-0.00816172	0.993489	0.133494	0.9926	0.9993
PGS002278	Supranormal left ventricular ejection fraction	HP:0002510	Spastic tetraplegia	6	-2.39136e-05	0.00101999	-0.0234451	0.981297	0.133515	0.982	0.9993
PGS002315	Bone Mineral Density	HP:0002510	Spastic tetraplegia	6	1.06875e-05	0.00104982	0.0101803	0.991878	0.133496	0.991	0.9993
PGS000098	Lymphocyte percentage of white cells	HP:0002616	Aortic root aneurysm	15	1.41282e-05	0.00157168	0.00898924	0.992828	0.211861	0.993	0.9993
PGS000229	Fractalkine (CX3CL1) serum levels	HP:0002616	Aortic root aneurysm	15	9.18517e-06	0.00162129	0.00566535	0.99548	0.211859	0.9944	0.9993
PGS000231	C-X-C motif chemokine 16 (CXCL16) serum levels	HP:0002616	Aortic root aneurysm	15	-1.61117e-06	0.00162588	-0.00099095	0.999209	0.211857	0.9992	0.9993
PGS000267	Matrix metalloproteinase-3 (MMP-3) serum levels	HP:0002616	Aortic root aneurysm	15	7.82118e-06	0.0016186	0.00483205	0.996145	0.211858	0.9951	0.9993
PGS000278	Pentraxin-related protein PTX3 (PTX3) serum levels	HP:0002616	Aortic root aneurysm	15	-1.14245e-05	0.00162446	-0.00703278	0.994389	0.21186	0.994	0.9993
PGS000645	Lymphoid leukemia	HP:0002616	Aortic root aneurysm	15	-6.85808e-06	0.00162594	-0.00421792	0.996635	0.211858	0.9967	0.9993
PGS001015	Enlarged prostate	HP:0002616	Aortic root aneurysm	15	1.34336e-05	0.00162443	0.00826971	0.993402	0.21186	0.9915	0.9993
PGS001440	Mean FA in superior cerebellar peduncle on FA skeleton (R)	HP:0002616	Aortic root aneurysm	15	3.2663e-06	0.00162407	0.00201118	0.998395	0.211858	0.9983	0.9993
PGS001505	Mean ISOVF in superior corona radiata on FA skeleton (L)	HP:0002616	Aortic root aneurysm	15	-4.55072e-06	0.00163751	-0.00277905	0.997783	0.211858	0.9981	0.9993
PGS001694	WA ISOVF in tract inferior fronto-occipital fasciculus (R)	HP:0002616	Aortic root aneurysm	15	2.41164e-05	0.00163807	0.0147225	0.988255	0.211867	0.9891	0.9993
PGS001731	WA L3 in tract anterior thalamic radiation (R)	HP:0002616	Aortic root aneurysm	15	-1.80039e-05	0.00162755	-0.011062	0.991175	0.211863	0.9915	0.9993
PGS002117	PP interval	HP:0002616	Aortic root aneurysm	15	-7.84538e-07	0.00162764	-0.000482008	0.999615	0.211857	0.9993	0.9993
PGS002769	Seropositive rheumatoid arthritis	HP:0002616	Aortic root aneurysm	15	2.2953e-05	0.00163834	0.0140099	0.988823	0.211866	0.9899	0.9993
PGS000225	Macrophage colony-stimulating factor 1 (CSF-1) serum levels	HP:0002829	Arthralgia	53	-5.34356e-06	0.00301405	-0.00177289	0.998586	2.69066	0.9992	0.9993
PGS000874	Chronic lymphocytic leukemia	HP:0002829	Arthralgia	53	-2.43386e-06	0.00295468	-0.000823731	0.999343	2.69066	0.9993	0.9993
PGS001494	Mean ISOVF in anterior corona radiata on FA skeleton (R)	HP:0002829	Arthralgia	53	-8.35278e-06	0.00301331	-0.00277196	0.997789	2.69066	0.9983	0.9993
PGS002231	Qualifications (years of education)	HP:0002829	Arthralgia	53	-1.76757e-05	0.00297332	-0.00594476	0.995257	2.69066	0.9956	0.9993
PGS002290	Uric acid level	HP:0002829	Arthralgia	53	7.35327e-06	0.00304946	0.00241133	0.998076	2.69066	0.9985	0.9993
PGS002912	Drinking Status	HP:0002829	Arthralgia	53	4.93848e-06	0.00298415	0.00165491	0.99868	2.69066	0.9988	0.9993
PGS000042	Coeliac disease	HP:0004970	Ascending tubular aorta aneurysm	6	-1.70304e-05	0.00102748	-0.0165749	0.986777	0.140578	0.9864	0.9993
PGS000217	Adrenomedullin (ADM) serum levels	HP:0004970	Ascending tubular aorta aneurysm	6	-1.33108e-05	0.0010275	-0.0129546	0.989665	0.140574	0.9902	0.9993
PGS000246	Hepatocyte growth factor (HGF) serum levels	HP:0004970	Ascending tubular aorta aneurysm	6	1.2996e-06	0.00103152	0.00125989	0.998995	0.140567	0.9993	0.9993
PGS000251	Interleukin-27 (IL-27) serum levels	HP:0004970	Ascending tubular aorta aneurysm	6	2.63296e-05	0.0010411	0.0252902	0.979826	0.140593	0.9788	0.9993
PGS000295	Vascular endothelial growth factor D (VEGF-D) serum levels	HP:0004970	Ascending tubular aorta aneurysm	6	1.79338e-06	0.00102644	0.00174718	0.998606	0.140567	0.9987	0.9993
PGS000446	Basal cell carcinoma	HP:0004970	Ascending tubular aorta aneurysm	6	2.97321e-06	0.00104454	0.00284642	0.997729	0.140567	0.9982	0.9993
PGS000543	Cancer of other female genital organs	HP:0004970	Ascending tubular aorta aneurysm	6	2.05738e-05	0.00106741	0.0192745	0.984624	0.140582	0.9864	0.9993
PGS000655	Non-alcoholic fatty liver disease	HP:0004970	Ascending tubular aorta aneurysm	6	2.27255e-05	0.00102344	0.022205	0.982286	0.140587	0.9829	0.9993
PGS000708	Kidney failure	HP:0004970	Ascending tubular aorta aneurysm	6	1.2988e-05	0.00102826	0.012631	0.989923	0.140573	0.9908	0.9993
PGS001347	Family history of Alzheimer's/dementia	HP:0004970	Ascending tubular aorta aneurysm	6	6.32419e-06	0.00106701	0.00592703	0.995271	0.140568	0.9964	0.9993
PGS001363	3mm weak meridian (R)	HP:0004970	Ascending tubular aorta aneurysm	6	1.69693e-06	0.00103137	0.00164532	0.998687	0.140567	0.999	0.9993
PGS001364	6mm cylindrical power angle (L)	HP:0004970	Ascending tubular aorta aneurysm	6	-2.20893e-05	0.00102886	-0.0214696	0.982873	0.140586	0.9823	0.9993
