## Supplemental Tables for "Complex trait associations in rare diseases and impacts on Mendelian variant interpretation" (part 92 of 96)

### Sheet: TableS2 (continued)
prs_id	prs_desc	hpo_id	hpo_desc	case_n	coef	std_err	z_val	p_val	r_sq	emp_p	fdr
PGS001435	Mean FA in retrolenticular part of internal capsule on FA skeleton (R)	HP:0004970	Ascending tubular aorta aneurysm	6	-1.30193e-05	0.00104116	-0.0125046	0.990024	0.140573	0.99	0.9993
PGS001496	Mean ISOVF in cingulum cingulate gyrus on FA skeleton (L)	HP:0004970	Ascending tubular aorta aneurysm	6	1.106e-05	0.00104751	0.0105584	0.991577	0.140571	0.9917	0.9993
PGS001506	Mean ISOVF in superior corona radiata on FA skeleton (R)	HP:0004970	Ascending tubular aorta aneurysm	6	-2.10565e-06	0.00104968	-0.00200599	0.9984	0.140567	0.9979	0.9993
PGS001618	Volume of grey matter in Vermis VIIIa Cerebellum	HP:0004970	Ascending tubular aorta aneurysm	6	-2.99488e-06	0.00104399	-0.00286868	0.997711	0.140567	0.9977	0.9993
PGS001635	Volume of putamen (L)	HP:0004970	Ascending tubular aorta aneurysm	6	-3.30083e-06	0.00102219	-0.00322918	0.997424	0.140567	0.9975	0.9993
PGS001654	WA FA in tract inferior longitudinal fasciculus (L)	HP:0004970	Ascending tubular aorta aneurysm	6	1.63761e-06	0.00101424	0.00161462	0.998712	0.140567	0.9987	0.9993
PGS001677	WA ICVF in tract middle cerebellar peduncle	HP:0004970	Ascending tubular aorta aneurysm	6	-3.99551e-06	0.00102177	-0.00391039	0.99688	0.140567	0.9976	0.9993
PGS001728	WA L2 in tract uncinate fasciculus (R)	HP:0004970	Ascending tubular aorta aneurysm	6	1.18469e-05	0.00102261	0.011585	0.990758	0.140572	0.9914	0.9993
PGS002087	Sebaceous cyst	HP:0004970	Ascending tubular aorta aneurysm	6	2.24293e-06	0.00106152	0.00211293	0.998314	0.140567	0.9987	0.9993
PGS002150	LDL direct	HP:0004970	Ascending tubular aorta aneurysm	6	-2.29608e-05	0.00103683	-0.022145	0.982334	0.140587	0.9832	0.9993
PGS002276	QTc duration	HP:0004970	Ascending tubular aorta aneurysm	6	-1.16849e-05	0.00102247	-0.0114281	0.990883	0.140572	0.9906	0.9993
PGS002303	Diffuse large B-cell lymphoma	HP:0004970	Ascending tubular aorta aneurysm	6	-2.51847e-05	0.00101878	-0.0247205	0.98028	0.140592	0.9795	0.9993
PGS003092	Type 2 Diabetes	HP:0004970	Ascending tubular aorta aneurysm	6	1.16532e-05	0.00101218	0.0115129	0.990815	0.140572	0.9901	0.9993
PGS001308	Sjogren's syndrome/sicca syndrome	HP:0030746	Intraventricular hemorrhage	11	1.92234e-06	0.0014141	0.00135941	0.998915	0.101958	0.9993	0.9993
PGS002338	Lymphocyte Count	HP:0030746	Intraventricular hemorrhage	11	1.79125e-06	0.00140176	0.00127786	0.998981	0.101958	0.9988	0.9993
PGS000315	Immunoglobulin E (IgE)	HP:0002061	Lower limb spasticity	8	-7.06468e-06	0.00120933	-0.00584179	0.995339	0.0902016	0.9959	0.999305
PGS001742	WA L3 in tract uncinate fasciculus (L)	HP:0002061	Lower limb spasticity	8	8.91304e-06	0.00120543	0.0073941	0.994101	0.0902024	0.9952	0.999305
PGS001745	WA MD in tract anterior thalamic radiation (L)	HP:0002061	Lower limb spasticity	8	-6.69508e-06	0.00119251	-0.00561428	0.995521	0.0902014	0.9967	0.999305
PGS001099	Spherical power (left eye)	HP:0001738	Exocrine pancreatic insufficiency	5	0.000222041	0.000928595	0.239116	0.811037	0.186741	0.8083	0.999305
PGS001075	Usual walking pace	HP:0002077	Migraine with aura	7	3.05912e-07	0.00110671	0.000276416	0.999779	0.332492	0.9996	0.999306
PGS000008	ER-positive Breast Cancer	HP:0002475	Myelomeningocele	11	-0.00233796	0.00138189	-1.69185	0.0908057	0.276774	0.0928	0.999336
PGS000009	ER-negative Breast Cancer	HP:0002475	Myelomeningocele	11	-0.00325036	0.00140461	-2.31407	0.0207493	0.381834	0.022	0.999336
PGS000013	Coronary artery disease	HP:0002475	Myelomeningocele	11	0.00167921	0.00139258	1.20582	0.228006	0.217314	0.2276	0.999336
PGS000016	Atrial fibrillation	HP:0002475	Myelomeningocele	11	0.00035157	0.00144441	0.243401	0.807716	0.158357	0.8087	0.999336
PGS000017	Inflammatory bowel disease	HP:0002475	Myelomeningocele	11	0.00118803	0.00139618	0.850911	0.394905	0.186467	0.3891	0.999336
PGS000027	Body Mass Index	HP:0002475	Myelomeningocele	11	-0.00086382	0.00136943	-0.630786	0.528241	0.172678	0.5314	0.999336
PGS000069	Serous epithelial ovarian cancer	HP:0002475	Myelomeningocele	11	0.00121119	0.00138792	0.872664	0.382935	0.188052	0.3848	0.999336
PGS000076	Kidney cancer	HP:0002475	Myelomeningocele	11	9.207e-05	0.00142163	0.0647636	0.948368	0.156029	0.949	0.999336
PGS000077	Lymphocytic leukemia	HP:0002475	Myelomeningocele	11	-0.000159593	0.00138055	-0.115601	0.907978	0.156417	0.9084	0.999336
PGS000080	Non-Hodgkin's lymphoma	HP:0002475	Myelomeningocele	11	0.00133792	0.00140215	0.954192	0.340084	0.194347	0.3514	0.999336
PGS000081	Oral cavity and pharyngeal cancers	HP:0002475	Myelomeningocele	11	-9.67047e-05	0.00142038	-0.0680835	0.945725	0.156047	0.9472	0.999336
PGS000082	Ovarian cancer	HP:0002475	Myelomeningocele	11	0.00224838	0.00137812	1.63148	0.102922	0.268307	0.1025	0.999336
PGS000083	Pancreatic cancer	HP:0002475	Myelomeningocele	11	0.000496128	0.00139629	0.355318	0.722383	0.161191	0.7237	0.999336
PGS000088	Basophil count	HP:0002475	Myelomeningocele	11	-0.000434601	0.00138175	-0.314529	0.753147	0.160036	0.7552	0.999336
PGS000089	Basophil percentage of white cells	HP:0002475	Myelomeningocele	11	0.000277779	0.00137866	0.201485	0.840337	0.157568	0.8415	0.999336
PGS000091	Eosinophil percentage of white cells	HP:0002475	Myelomeningocele	11	-0.000157531	0.00139086	-0.113262	0.909833	0.156394	0.9127	0.999336
PGS000092	Hematocrit	HP:0002475	Myelomeningocele	11	0.0010214	0.00139446	0.73247	0.463954	0.178539	0.4678	0.999336
PGS000093	Hemoglobin concentration	HP:0002475	Myelomeningocele	11	0.0014039	0.00139221	1.0084	0.313366	0.198843	0.3139	0.999336
PGS000095	High light scatter reticulocyte percentage of red cells	HP:0002475	Myelomeningocele	11	0.000826663	0.00140191	0.589668	0.555469	0.170556	0.5499	0.999336
PGS000096	Immature fraction of reticulocytes	HP:0002475	Myelomeningocele	11	-0.000803733	0.00139304	-0.576964	0.564019	0.169929	0.5622	0.999336
PGS000098	Lymphocyte percentage of white cells	HP:0002475	Myelomeningocele	11	-0.000190925	0.00134742	-0.141697	0.887332	0.156701	0.888	0.999336
PGS000100	Mean corpuscular hemoglobin concentration	HP:0002475	Myelomeningocele	11	-0.000863457	0.00139068	-0.620889	0.534732	0.172154	0.5422	0.999336
PGS000103	Monocyte percentage of white cells	HP:0002475	Myelomeningocele	11	-0.000380876	0.00141034	-0.27006	0.787138	0.158936	0.7959	0.999336
PGS000106	Neutrophil percentage of white cells	HP:0002475	Myelomeningocele	11	-0.000446664	0.00135583	-0.329439	0.741853	0.160442	0.744	0.999336
PGS000112	Reticulocyte fraction of red cells	HP:0002475	Myelomeningocele	11	0.000957157	0.00138406	0.691555	0.489284	0.176076	0.4847	0.999336
PGS000114	Juvenile Idiopathic Arthritis	HP:0002475	Myelomeningocele	11	0.00132878	0.00140041	0.948852	0.342793	0.193918	0.3403	0.999336
PGS000126	Serum urate	HP:0002475	Myelomeningocele	11	-0.000470373	0.00135975	-0.345926	0.729429	0.160913	0.7224	0.999336
PGS000128	Hemoglobin A1c	HP:0002475	Myelomeningocele	11	-0.00054191	0.00138266	-0.391934	0.695142	0.162348	0.6856	0.999336
PGS000135	Schizophrenia	HP:0002475	Myelomeningocele	11	-0.000830773	0.00147322	-0.563916	0.572865	0.1693	0.568	0.999336
PGS000138	Lifetime Major Depressive Disorder	HP:0002475	Myelomeningocele	11	-0.000945223	0.00138841	-0.680795	0.496068	0.175451	0.5015	0.999336
PGS000140	Broad Depression (seen a General Practitioner for nerves, anxiety, tension or depression)	HP:0002475	Myelomeningocele	11	0.000763072	0.00138248	0.55196	0.581028	0.168736	0.5888	0.999336
PGS000145	Depression (ICD-10 defined)	HP:0002475	Myelomeningocele	11	0.0022716	0.00135776	1.67305	0.0944503	0.274103	0.0939	0.999336
PGS000161	Renal cancer	HP:0002475	Myelomeningocele	11	0.000675115	0.00141521	0.477044	0.633375	0.165476	0.6353	0.999336
PGS000194	Rheumatoid Arthritis (CCP-positive)	HP:0002475	Myelomeningocele	11	0.00044261	0.00139235	0.317888	0.750598	0.160125	0.7552	0.999336
PGS000195	Rheumatoid Arthritis (CCP-negative)	HP:0002475	Myelomeningocele	11	0.00044261	0.00139235	0.317888	0.750598	0.160125	0.7495	0.999336
PGS000197	Spondyloarthroparthy	HP:0002475	Myelomeningocele	11	-0.000242512	0.00140584	-0.172503	0.863057	0.15711	0.858	0.999336
PGS000201	Problematic Alcohol Use	HP:0002475	Myelomeningocele	11	-0.00181871	0.0014339	-1.26836	0.204793	0.22385	0.2027	0.999336
PGS000205	Risk-taking tendency (4-domain principal component model)	HP:0002475	Myelomeningocele	11	0.000278091	0.0013881	0.200339	0.841233	0.157549	0.8437	0.999336
PGS000217	Adrenomedullin (ADM) serum levels	HP:0002475	Myelomeningocele	11	-0.000241102	0.00138966	-0.173497	0.862275	0.157125	0.8622	0.999336
PGS000218	Agouti-related protein (AGRP) serum levels	HP:0002475	Myelomeningocele	11	-0.00107713	0.00138466	-0.777905	0.436703	0.18144	0.4384	0.999336
PGS000219	Ovarian cancer-related tumor marker CA 125 (CA-125) serum levels	HP:0002475	Myelomeningocele	11	0.000709382	0.00139399	0.508886	0.61088	0.166804	0.6148	0.999336
PGS000220	C-C motif chemokine 20 (CCL20) serum levels	HP:0002475	Myelomeningocele	11	0.00234814	0.00142626	1.64636	0.0998219	0.270366	0.1013	0.999336
PGS000221	C-C motif chemokine 3 (CCL3) serum levels	HP:0002475	Myelomeningocele	11	0.000642872	0.00141772	0.453456	0.650262	0.164548	0.6488	0.999336
PGS000222	C-C motif chemokine 4 (CCL4) serum levels	HP:0002475	Myelomeningocele	11	-0.000717181	0.00139405	-0.514457	0.60698	0.167045	0.6096	0.999336
PGS000223	Tumor necrosis factor receptor superfamily member 5 (CD40) serum levels	HP:0002475	Myelomeningocele	11	-0.000437956	0.00140089	-0.312626	0.754592	0.159985	0.7621	0.999336
PGS000224	Chitinase-3-like protein 1 (CHI3L1) serum levels	HP:0002475	Myelomeningocele	11	-0.000607162	0.00139823	-0.434237	0.664156	0.163826	0.6613	0.999336
PGS000225	Macrophage colony-stimulating factor 1 (CSF-1) serum levels	HP:0002475	Myelomeningocele	11	0.000740672	0.00140313	0.52787	0.597639	0.167636	0.6008	0.999336
PGS000226	Cystatin-B (CSTB) serum levels	HP:0002475	Myelomeningocele	11	0.00121713	0.00138971	0.875814	0.38122	0.188285	0.3795	0.999336
PGS000227	Cathepsin D (CTSD) serum levels	HP:0002475	Myelomeningocele	11	0.000653728	0.00140193	0.466304	0.641041	0.165048	0.6433	0.999336
PGS000228	Cathepsin L1 (CTSL1) serum levels	HP:0002475	Myelomeningocele	11	-0.000606718	0.00139396	-0.435249	0.663421	0.163864	0.6651	0.999336
PGS000229	Fractalkine (CX3CL1) serum levels	HP:0002475	Myelomeningocele	11	-0.0015306	0.0013896	-1.10147	0.270804	0.207141	0.2647	0.999336
PGS000230	C-X-C motif chemokine 1 (CXCL1) serum levels	HP:0002475	Myelomeningocele	11	0.00268185	0.0014081	1.90459	0.0569547	0.309046	0.0536	0.999336
PGS000231	C-X-C motif chemokine 16 (CXCL16) serum levels	HP:0002475	Myelomeningocele	11	-0.000356952	0.00139387	-0.256087	0.797906	0.158625	0.8008	0.999336
PGS000232	C-X-C motif chemokine 6 (CXCL6) serum levels	HP:0002475	Myelomeningocele	11	-0.000827869	0.00139973	-0.591448	0.554277	0.170645	0.5595	0.999336
PGS000233	Dickkopf-related protein 1 (Dkk-1) serum levels	HP:0002475	Myelomeningocele	11	-0.000184519	0.00142406	-0.129572	0.896916	0.156562	0.8942	0.999336
PGS000234	Eosinophil cationic protein (ECP) serum levels	HP:0002475	Myelomeningocele	11	-0.000421272	0.00140844	-0.299104	0.764887	0.159635	0.7657	0.999336
PGS000235	Epidermal growth factor (EGF) serum levels	HP:0002475	Myelomeningocele	11	-0.00179473	0.00143326	-1.2522	0.210621	0.222129	0.2165	0.999336
PGS000236	Endothelial cell-specific molecule 1 (ESM-1) serum levels	HP:0002475	Myelomeningocele	11	-7.64617e-05	0.00142114	-0.053803	0.957097	0.155974	0.9597	0.999336
PGS000237	Fatty acid-binding protein, adipocyte (FABP4) serum levels	HP:0002475	Myelomeningocele	11	0.00268872	0.00138269	1.94455	0.0519473	0.315532	0.0525	0.999336
PGS000238	Tumor necrosis factor receptor superfamily member 6 (FAS) serum levels	HP:0002475	Myelomeningocele	11	-0.000906963	0.00138857	-0.653165	0.513713	0.173893	0.5118	0.999336
PGS000239	Fibroblast growth factor 23 (FGF-23) serum levels	HP:0002475	Myelomeningocele	11	-0.00132775	0.00140689	-0.94375	0.345394	0.193509	0.3449	0.999336
PGS000240	Follistatin (FS) serum levels	HP:0002475	Myelomeningocele	11	-0.00328845	0.0013491	-2.43751	0.014862	0.406525	0.0147	0.999336
PGS000241	Galanin peptides (GAL) serum levels	HP:0002475	Myelomeningocele	11	-0.00023835	0.00138442	-0.172166	0.863321	0.157105	0.8564	0.999336
PGS000242	Galectin-3 (Gal-3) serum levels	HP:0002475	Myelomeningocele	11	-0.00164959	0.00137915	-1.19609	0.231781	0.216326	0.2272	0.999336
PGS000243	Growth/differentiation factor 15 (GDF-15) serum levels	HP:0002475	Myelomeningocele	11	-0.00222673	0.00140649	-1.58318	0.113513	0.261755	0.113	0.999336
PGS000244	Growth hormone (GH) serum levels	HP:0002475	Myelomeningocele	11	-0.0026191	0.00141916	-1.84553	0.0650855	0.299706	0.0687	0.999336
PGS000245	Proheparin-binding EGF-like growth factor (HB-EGF) serum levels	HP:0002475	Myelomeningocele	11	-0.00121581	0.0014117	-0.861239	0.389194	0.187214	0.391	0.999336
PGS000246	Hepatocyte growth factor (HGF) serum levels	HP:0002475	Myelomeningocele	11	-0.00164906	0.00139469	-1.18239	0.23717	0.214949	0.2335	0.999336
PGS000247	Kallikrein-11 (hK11) serum levels	HP:0002475	Myelomeningocele	11	0.00117177	0.00143094	0.818885	0.412935	0.184206	0.4162	0.999336
PGS000248	Heat shock 27 kDa protein (HSP_27) serum levels	HP:0002475	Myelomeningocele	11	-0.000935465	0.00140763	-0.664569	0.506391	0.174528	0.498	0.999336
PGS000249	Interleukin-18 (IL-18) serum levels	HP:0002475	Myelomeningocele	11	-0.000952549	0.00141405	-0.67363	0.500612	0.175041	0.5055	0.999336
PGS000250	Interleukin-1 receptor antagonist protein (IL-1ra) serum levels	HP:0002475	Myelomeningocele	11	-0.00100265	0.00141847	-0.706851	0.479729	0.17698	0.482	0.999336
PGS000251	Interleukin-27 (IL-27) serum levels	HP:0002475	Myelomeningocele	11	-4.64488e-05	0.00140806	-0.0329878	0.973687	0.155897	0.9765	0.999336
PGS000252	Interleukin-6 (IL-6) serum levels	HP:0002475	Myelomeningocele	11	0.0026605	0.00138381	1.92259	0.0546512	0.311951	0.0572	0.999336
PGS000253	Interleukin-6 receptor subunit alpha (IL-6RA) serum levels	HP:0002475	Myelomeningocele	11	6.16574e-05	0.00140308	0.0439444	0.964952	0.155933	0.9664	0.999336
PGS000254	Interleukin-8 (IL-8) serum levels	HP:0002475	Myelomeningocele	11	-0.00139367	0.00140322	-0.993188	0.32072	0.197557	0.3221	0.999336
PGS000255	Pro-interleukin-16 (IL16) serum levels	HP:0002475	Myelomeningocele	11	0.00093486	0.00141335	0.661448	0.50839	0.174353	0.5078	0.999336
PGS000256	Melusin (ITGB1BP2) serum levels	HP:0002475	Myelomeningocele	11	-0.000561451	0.00141003	-0.398183	0.690531	0.162557	0.6943	0.999336
PGS000257	Kidney injury molecule 1 (KIM-1) serum levels	HP:0002475	Myelomeningocele	11	-0.00110551	0.00139272	-0.79378	0.427403	0.182495	0.4274	0.999336
PGS000258	Kallikrein-6 (KLK6) serum levels	HP:0002475	Myelomeningocele	11	0.00290954	0.00139524	2.08533	0.0371462	0.339445	0.0362	0.999336
PGS000259	Leptin (LEP) serum levels	HP:0002475	Myelomeningocele	11	0.00128841	0.00140073	0.91981	0.357766	0.191624	0.3723	0.999336
PGS000260	Lectin-like oxidized LDL receptor 1 (LOX-1) serum levels	HP:0002475	Myelomeningocele	11	-0.00141554	0.00137584	-1.02885	0.303654	0.200604	0.3076	0.999336
PGS000261	Membrane-bound aminopeptidase P (mAmP) serum levels	HP:0002475	Myelomeningocele	11	-0.00172683	0.0013957	-1.23726	0.216115	0.220558	0.2253	0.999336
PGS000262	Myoglobin (MB) serum levels	HP:0002475	Myelomeningocele	11	-0.00166134	0.00138967	-1.1955	0.232012	0.216266	0.2307	0.999336
PGS000263	Monocyte chemotactic protein 1 (MCP-1) serum levels	HP:0002475	Myelomeningocele	11	-0.00227621	0.00138749	-1.64052	0.101029	0.269556	0.103	0.999336
PGS000264	Matrix metalloproteinase-1 (MMP-1) serum levels	HP:0002475	Myelomeningocele	11	0.000221238	0.00140492	0.157474	0.874885	0.1569	0.8715	0.999336
PGS000265	Matrix metalloproteinase-10 (MMP-10) serum levels	HP:0002475	Myelomeningocele	11	1.04769e-05	0.00138657	0.00755593	0.993972	0.155854	0.9945	0.999336
PGS000266	Matrix metalloproteinase-12 (MMP-12) serum levels	HP:0002475	Myelomeningocele	11	-0.00371384	0.00138983	-2.67215	0.00758851	0.456955	0.0076	0.999336
PGS000267	Matrix metalloproteinase-3 (MMP-3) serum levels	HP:0002475	Myelomeningocele	11	0.000527111	0.00138761	0.37987	0.704076	0.161954	0.6965	0.999336
PGS000268	Matrix metalloproteinase-7 (MMP-7) serum levels	HP:0002475	Myelomeningocele	11	0.00216933	0.00140681	1.54202	0.123204	0.256324	0.1205	0.999336
PGS000269	Myeloperoxidase (MPO) serum levels	HP:0002475	Myelomeningocele	11	-0.000758236	0.00138549	-0.547271	0.584244	0.168518	0.5762	0.999336
PGS000270	N-terminal prohormone brain natriuretic peptide (NT-pro_BNP) serum levels	HP:0002475	Myelomeningocele	11	0.00192383	0.00142736	1.34782	0.177844	0.23263	0.1777	0.999336
PGS000271	Osteoprotegerin (OPG) serum levels	HP:0002475	Myelomeningocele	11	-0.000580952	0.0013982	-0.415501	0.677813	0.163153	0.6819	0.999336
PGS000272	Pappalysin-1 (PAPPA) serum levels	HP:0002475	Myelomeningocele	11	0.00127895	0.00141664	0.902806	0.366721	0.190314	0.3665	0.999336
PGS000273	Proteinase-activated receptor 1 (PAR-1) serum levels	HP:0002475	Myelomeningocele	11	0.000571913	0.00138825	0.411967	0.680401	0.163029	0.6791	0.999336
PGS000274	Platelet-derived growth factor subunit B (PDGF_subunit_B) serum levels	HP:0002475	Myelomeningocele	11	-0.000212442	0.00139315	-0.152491	0.878813	0.156835	0.8755	0.999336
PGS000275	Platelet endothelial cell adhesion molecule (PECAM-1) serum levels	HP:0002475	Myelomeningocele	11	-0.00216858	0.00139116	-1.55884	0.119169	0.258526	0.121	0.999336
PGS000276	Placenta growth factor (PlGF) serum levels	HP:0002475	Myelomeningocele	11	0.00111627	0.001415	0.788887	0.430257	0.182168	0.4259	0.999336
PGS000277	P-selectin glycoprotein ligand 1 (PSGL-1) serum levels	HP:0002475	Myelomeningocele	11	0.000109533	0.00138714	0.0789632	0.937069	0.156115	0.9374	0.999336
PGS000278	Pentraxin-related protein PTX3 (PTX3) serum levels	HP:0002475	Myelomeningocele	11	0.00188978	0.00139213	1.35747	0.17476	0.233732	0.168	0.999336
PGS000279	Receptor for advanced glycosylation end products (RAGE) serum levels	HP:0002475	Myelomeningocele	11	0.00231267	0.00141419	1.63533	0.102112	0.268838	0.1014	0.999336
PGS000280	Renin (REN) serum levels	HP:0002475	Myelomeningocele	11	-0.000475515	0.00139243	-0.341501	0.732757	0.160784	0.7359	0.999336
PGS000281	Resistin (RETN) serum levels	HP:0002475	Myelomeningocele	11	0.000214599	0.0014124	0.151939	0.879248	0.156828	0.8768	0.999336
PGS000282	Stem cell factor (SCF) serum levels	HP:0002475	Myelomeningocele	11	0.000323552	0.00140459	0.230353	0.817838	0.158096	0.8245	0.999336
PGS000283	Spondin-1 (SPON1) serum levels	HP:0002475	Myelomeningocele	11	-0.000893217	0.00140157	-0.637297	0.523993	0.173027	0.5151	0.999336
PGS000284	ST2 protein (ST2) serum levels	HP:0002475	Myelomeningocele	11	0.000386477	0.00140157	0.275746	0.782767	0.159067	0.776	0.999336
PGS000285	Tissue factor (TF) serum levels	HP:0002475	Myelomeningocele	11	-0.00104579	0.00139487	-0.749742	0.453484	0.179621	0.4504	0.999336
PGS000286	Thrombomodulin (TM) serum levels	HP:0002475	Myelomeningocele	11	0.00147904	0.00139163	1.06281	0.287978	0.203605	0.2857	0.999336
PGS000287	Tumor necrosis factor receptor 1 (TNF-R1) serum levels	HP:0002475	Myelomeningocele	11	0.000742681	0.00140302	0.529346	0.596615	0.167702	0.5997	0.999336
PGS000288	Tumor necrosis factor receptor 2 (TNF-R2) serum levels	HP:0002475	Myelomeningocele	11	0.000976222	0.00139987	0.697366	0.485642	0.176417	0.4782	0.999336
PGS000289	Tumor necrosis factor ligand superfamily member 14 (TNFSF14) serum levels	HP:0002475	Myelomeningocele	11	-0.00136499	0.00136084	-1.00305	0.315941	0.198388	0.3135	0.999336
PGS000290	TNF-related apoptosis-inducing ligand (TRAIL) serum levels	HP:0002475	Myelomeningocele	11	-4.99646e-05	0.00140028	-0.0356819	0.971539	0.155905	0.972	0.999336
PGS000291	TNF-related apoptosis-inducing ligand receptor 2 (TRAIL-R2) serum levels	HP:0002475	Myelomeningocele	11	-0.00201336	0.001368	-1.47176	0.141219	0.247385	0.1383	0.999336
PGS000292	TNF-related activation-induced cytokine (TRANCE) serum levels	HP:0002475	Myelomeningocele	11	0.00151155	0.00140363	1.07689	0.28164	0.204878	0.2867	0.999336
PGS000293	Urokinase plasminogen activator surface receptor (U-PAR) serum levels	HP:0002475	Myelomeningocele	11	-0.00115969	0.00138839	-0.835277	0.403646	0.185353	0.4091	0.999336
PGS000294	Vascular endothelial growth factor A (VEGF-A) serum levels	HP:0002475	Myelomeningocele	11	-0.000161958	0.00141557	-0.114412	0.908921	0.156405	0.9047	0.999336
PGS000295	Vascular endothelial growth factor D (VEGF-D) serum levels	HP:0002475	Myelomeningocele	11	-0.00238353	0.00138737	-1.71802	0.0859244	0.280538	0.0851	0.999336
PGS000315	Immunoglobulin E (IgE)	HP:0002475	Myelomeningocele	11	-0.00221962	0.00141597	-1.56756	0.117118	0.259676	0.1133	0.999336
PGS000321	Serum testosterone levels	HP:0002475	Myelomeningocele	11	0.00141945	0.00141423	1.00369	0.31563	0.198443	0.3186	0.999336
PGS000324	Enthesitis-related Juvenile Idiophatic Arthritis	HP:0002475	Myelomeningocele	11	0.00312002	0.00142644	2.18727	0.0288202	0.357797	0.0451	0.999336
PGS000325	Oligoarthritis Juvenile Idiophatic Arthritis	HP:0002475	Myelomeningocele	11	-0.000138838	0.0013907	-0.0998331	0.920485	0.156273	0.9516	0.999336
PGS000326	Rheumatoid-factor-negative Polyarthritis (Juvenile Idiophatic Arthritis)	HP:0002475	Myelomeningocele	11	-0.000151911	0.00139929	-0.108563	0.913559	0.15635	0.9767	0.999336
PGS000333	Prostate cancer	HP:0002475	Myelomeningocele	11	0.000106366	0.00139128	0.076452	0.939066	0.156099	0.9396	0.999336
PGS000341	Systemic sclerosis	HP:0002475	Myelomeningocele	11	-0.00252447	0.00141659	-1.78208	0.0748648	0.289997	0.0708	0.999336
PGS000351	Invasive epithelial ovarian cancer	HP:0002475	Myelomeningocele	11	0.001087	0.00138806	0.783105	0.433644	0.181783	0.4259	0.999336
PGS000352	High grade serous ovarian cancer	HP:0002475	Myelomeningocele	11	0.00118078	0.00138563	0.85216	0.394211	0.186557	0.4013	0.999336
PGS000354	Any Cancer	HP:0002475	Myelomeningocele	11	0.00124208	0.0013915	0.892623	0.37215	0.189541	0.3792	0.999336
PGS000358	Cancer of mouth	HP:0002475	Myelomeningocele	11	0.000208753	0.00140352	0.148735	0.881775	0.156787	0.8826	0.999336
PGS000359	Cancer of tongue	HP:0002475	Myelomeningocele	11	-0.00136015	0.00140205	-0.970112	0.33209	0.195642	0.3412	0.999336
PGS000361	Cancer of larynx	HP:0002475	Myelomeningocele	11	0.000929473	0.00140799	0.660141	0.509228	0.17428	0.5065	0.999336
PGS000366	Cancer of esophagus	HP:0002475	Myelomeningocele	11	-0.000794615	0.00140052	-0.567372	0.570515	0.169465	0.5754	0.999336
PGS000373	Colorectal cancer	HP:0002475	Myelomeningocele	11	-0.00046557	0.00137419	-0.338795	0.734794	0.160706	0.7396	0.999336
PGS000377	Colon cancer	HP:0002475	Myelomeningocele	11	5.50568e-05	0.00139292	0.039526	0.968474	0.155917	0.9709	0.999336
PGS000384	Malignant neoplasm of rectum, rectosigmoid junction, and anus	HP:0002475	Myelomeningocele	11	-0.00245645	0.00139917	-1.75565	0.0792774	0.286053	0.0781	0.999336
PGS000387	Cancer within the respiratory system	HP:0002475	Myelomeningocele	11	-0.00292414	0.00137784	-2.12227	0.0339188	0.345994	0.0347	0.999336
PGS000395	Cancer of bronchus; lung	HP:0002475	Myelomeningocele	11	-0.00030528	0.00137043	-0.222762	0.82374	0.15795	0.8244	0.999336
PGS000405	Skin cancer	HP:0002475	Myelomeningocele	11	0.00158046	0.00141642	1.11582	0.264614	0.208485	0.2612	0.999336
PGS000430	Melanomas of skin (diagnosis or history)	HP:0002475	Myelomeningocele	11	0.000566596	0.00138195	0.409999	0.681844	0.162961	0.6787	0.999336
PGS000442	Other non-epithelial cancer of skin	HP:0002475	Myelomeningocele	11	0.00103591	0.00142281	0.728073	0.466641	0.178267	0.4621	0.999336
PGS000446	Basal cell carcinoma	HP:0002475	Myelomeningocele	11	-5.84e-05	0.00141272	-0.0413388	0.967029	0.155924	0.9681	0.999336
PGS000460	Squamous cell carcinoma	HP:0002475	Myelomeningocele	11	-0.00366216	0.00139792	-2.61971	0.00885659	0.445289	0.0091	0.999336
PGS000469	Carcinoma in situ of skin	HP:0002475	Myelomeningocele	11	-0.00164505	0.00142397	-1.15526	0.248101	0.21227	0.2485	0.999336
PGS000543	Cancer of other female genital organs	HP:0002475	Myelomeningocele	11	-0.000573196	0.00144359	-0.397063	0.691357	0.162519	0.6927	0.999336
PGS000546	Malignant neoplasm of ovary	HP:0002475	Myelomeningocele	11	0.000810344	0.00140497	0.57677	0.56415	0.16992	0.5583	0.999336
PGS000584	Cancer of prostate	HP:0002475	Myelomeningocele	11	-0.000127519	0.00140886	-0.0905126	0.927888	0.156198	0.9289	0.999336
PGS000594	Cancer of other male genital organs	HP:0002475	Myelomeningocele	11	-0.000836288	0.00140678	-0.594471	0.552254	0.170797	0.5512	0.999336
PGS000597	Malignant neoplasm of testis	HP:0002475	Myelomeningocele	11	-3.85976e-05	0.00138491	-0.0278702	0.977768	0.155884	0.9785	0.999336
PGS000605	Malignant neoplasm of kidney, except pelvis	HP:0002475	Myelomeningocele	11	0.00141185	0.0013971	1.01055	0.312333	0.199027	0.3177	0.999336
PGS000614	Cancer of bladder	HP:0002475	Myelomeningocele	11	0.00171599	0.00138737	1.23687	0.21626	0.220517	0.2176	0.999336
PGS000617	Cancer of eye	HP:0002475	Myelomeningocele	11	0.00136717	0.00138044	0.990385	0.322087	0.197322	0.3259	0.999336
PGS000618	Cancer of brain and nervous system	HP:0002475	Myelomeningocele	11	0.00063737	0.00136975	0.465319	0.641746	0.165009	0.6325	0.999336
PGS000620	Cancer of brain	HP:0002475	Myelomeningocele	11	0.00032786	0.00138119	0.237375	0.812386	0.158235	0.812	0.999336
PGS000634	Thyroid cancer	HP:0002475	Myelomeningocele	11	0.00266613	0.00141492	1.88431	0.0596461	0.305805	0.0587	0.999336
PGS000640	Hodgkin's disease	HP:0002475	Myelomeningocele	11	0.000629709	0.00140697	0.447564	0.654509	0.164323	0.6571	0.999336
PGS000644	Nodular lymphoma	HP:0002475	Myelomeningocele	11	-0.000867392	0.00138794	-0.624951	0.532063	0.172368	0.5296	0.999336
PGS000645	Lymphoid leukemia	HP:0002475	Myelomeningocele	11	0.00195741	0.00139336	1.40482	0.160207	0.239255	0.1578	0.999336
PGS000652	Multiple myeloma	HP:0002475	Myelomeningocele	11	-0.00104149	0.0013844	-0.752301	0.451945	0.179784	0.4493	0.999336
PGS000655	Non-alcoholic fatty liver disease	HP:0002475	Myelomeningocele	11	-0.00025146	0.00138417	-0.181668	0.855859	0.157247	0.8593	0.999336
PGS000656	Non-alcoholic fatty liver disease activity score	HP:0002475	Myelomeningocele	11	-0.000911955	0.00137823	-0.661686	0.508237	0.174367	0.5158	0.999336
PGS000666	Body surface area-indexed left ventricular end-systolic volume	HP:0002475	Myelomeningocele	11	0.00103952	0.00138779	0.749047	0.453903	0.179577	0.4487	0.999336
PGS000674	AST to ALT ratio	HP:0002475	Myelomeningocele	11	-0.000228245	0.00137312	-0.166224	0.867995	0.15702	0.8703	0.999336
PGS000677	Cholesterol [mmol/L] (statin adjusted)	HP:0002475	Myelomeningocele	11	-0.000562448	0.00139426	-0.403403	0.686688	0.162734	0.6834	0.999336
PGS000679	Creatinine in urine [umol/L]	HP:0002475	Myelomeningocele	11	-0.00139559	0.00138658	-1.00649	0.314281	0.198681	0.3149	0.999336
PGS000681	Direct bilirubin [umol/L]	HP:0002475	Myelomeningocele	11	0.00206494	0.00140233	1.47251	0.141016	0.247479	0.1453	0.999336
PGS000682	eGFR [ml/min/1.73m2]	HP:0002475	Myelomeningocele	11	0.000116611	0.0014058	0.0829497	0.933899	0.156142	0.9314	0.999336
PGS000691	Non-albumin protein [g/L]	HP:0002475	Myelomeningocele	11	0.00107195	0.00138103	0.7762	0.437708	0.181328	0.436	0.999336
PGS000696	Testosterone [nmol/L]	HP:0002475	Myelomeningocele	11	0.00177345	0.00141365	1.25452	0.209777	0.222375	0.2135	0.999336
PGS000703	Angina	HP:0002475	Myelomeningocele	11	0.00131249	0.00138867	0.945138	0.344685	0.19362	0.3428	0.999336
PGS000704	Alcoholic cirrhosis	HP:0002475	Myelomeningocele	11	-0.000777981	0.00139193	-0.558921	0.576269	0.169063	0.5808	0.999336
PGS000705	Gallstones	HP:0002475	Myelomeningocele	11	-7.51172e-05	0.0014084	-0.0533351	0.957469	0.155972	0.9537	0.999336
PGS000707	Cholecystitis	HP:0002475	Myelomeningocele	11	0.000220844	0.00139121	0.158742	0.873886	0.156917	0.8747	0.999336
PGS000708	Kidney failure	HP:0002475	Myelomeningocele	11	-0.000935375	0.00139057	-0.672658	0.50123	0.174986	0.496	0.999336
PGS000710	Myocardial infarction	HP:0002475	Myelomeningocele	11	0.00110292	0.00138495	0.796357	0.425905	0.182668	0.4213	0.999336
PGS000712	T2D (cases vs HbA1c filtered controls)	HP:0002475	Myelomeningocele	11	-0.000317511	0.00138444	-0.229342	0.818623	0.158076	0.8182	0.999336
PGS000713	T2D	HP:0002475	Myelomeningocele	11	-0.000504252	0.00138705	-0.363543	0.716232	0.161441	0.7105	0.999336
PGS000716	Early life body size	HP:0002475	Myelomeningocele	11	0.000161196	0.00135335	0.119108	0.9052	0.156451	0.9084	0.999336
PGS000717	Adult life body size	HP:0002475	Myelomeningocele	11	-0.00189101	0.00139254	-1.35796	0.174605	0.233789	0.1663	0.999336
PGS000718	Beta-blocker survival benefit	HP:0002475	Myelomeningocele	11	0.000704903	0.00140876	0.50037	0.616861	0.16644	0.6175	0.999336
PGS000726	Cirrhosis	HP:0002475	Myelomeningocele	11	0.00144707	0.00139002	1.04104	0.297963	0.20167	0.2998	0.999336
PGS000728	Chronic kidney disease	HP:0002475	Myelomeningocele	11	0.00090888	0.00144776	0.627786	0.530205	0.172518	0.5212	0.999336
PGS000738	Vitiligo	HP:0002475	Myelomeningocele	11	-0.000458269	0.00142287	-0.322075	0.747424	0.160239	0.7522	0.999336
PGS000754	Systemic lupus erythrmatosus	HP:0002475	Myelomeningocele	11	-0.000482606	0.00138742	-0.347844	0.727989	0.160969	0.7359	0.999336
PGS000758	Adult standing height	HP:0002475	Myelomeningocele	11	-8.4426e-06	0.00140683	-0.00600114	0.995212	0.155853	0.9957	0.999336
PGS000763	Hearing aid use	HP:0002475	Myelomeningocele	11	0.00134868	0.00138341	0.974897	0.329711	0.196035	0.3271	0.999336
PGS000766	Cutaneous melanoma	HP:0002475	Myelomeningocele	11	-7.50571e-05	0.00139758	-0.053705	0.957175	0.155973	0.9587	0.999336
PGS000769	Response to bronchodilator (albutamol)	HP:0002475	Myelomeningocele	11	0.000986191	0.0014024	0.703216	0.48199	0.176763	0.4842	0.999336
PGS000819	Diabetic retinopathy	HP:0002475	Myelomeningocele	11	-0.00145013	0.00136304	-1.06389	0.287486	0.203703	0.2917	0.999336
PGS000821	Thyroid medication use	HP:0002475	Myelomeningocele	11	0.00143969	0.00140369	1.02565	0.305162	0.200326	0.3035	0.999336
PGS000822	Urinary albumin to creatinine ratio	HP:0002475	Myelomeningocele	11	-4.44084e-05	0.00142412	-0.0311831	0.975126	0.155893	0.9757	0.999336
PGS000829	Body mass index (male)	HP:0002475	Myelomeningocele	11	-0.000114857	0.00133369	-0.0861196	0.931379	0.156165	0.9318	0.999336
PGS000830	Body mass index (female)	HP:0002475	Myelomeningocele	11	-0.00170175	0.00137009	-1.24207	0.214332	0.221062	0.2197	0.999336
PGS000834	Corrected insulin response (at 30mins during OGTT)	HP:0002475	Myelomeningocele	11	-0.000358501	0.00139372	-0.257226	0.797027	0.15865	0.7978	0.999336
PGS000837	Insulin sensitivity index	HP:0002475	Myelomeningocele	11	-0.000463358	0.0013993	-0.331135	0.740572	0.160489	0.7403	0.999336
PGS000839	Two hour glucose during OGTT	HP:0002475	Myelomeningocele	11	-0.000620248	0.00138528	-0.44774	0.654382	0.16433	0.6581	0.999336
PGS000840	Fasting Proinsulin	HP:0002475	Myelomeningocele	11	0.00161017	0.00140709	1.14433	0.252604	0.211208	0.2567	0.999336
PGS000843	WHR adjusted for BMI	HP:0002475	Myelomeningocele	11	0.0027782	0.00139712	1.98852	0.0468695	0.322822	0.0483	0.999336
PGS000844	Predicted visceral adipose tissue	HP:0002475	Myelomeningocele	11	0.000759534	0.00137248	0.553403	0.58004	0.168803	0.5843	0.999336
PGS000861	Urine Albumin-to-Creatinine ratio	HP:0002475	Myelomeningocele	11	0.000449426	0.0014148	0.317661	0.75077	0.160119	0.7465	0.999336
PGS000865	Hepatic fat content	HP:0002475	Myelomeningocele	11	-0.000477821	0.00139102	-0.343504	0.73125	0.160842	0.7288	0.999336
PGS000870	Cystic fibrosis related diabetes	HP:0002475	Myelomeningocele	11	-6.54943e-05	0.00139548	-0.0469333	0.96257	0.155945	0.9601	0.999336
PGS000871	Insulin secretion	HP:0002475	Myelomeningocele	11	1.00415e-05	0.00140426	0.0071507	0.994295	0.155854	0.9939	0.999336
PGS000874	Chronic lymphocytic leukemia	HP:0002475	Myelomeningocele	11	0.000933525	0.00137544	0.678709	0.497389	0.175331	0.4975	0.999336
PGS000877	Insulin resistance	HP:0002475	Myelomeningocele	11	3.28654e-05	0.00138095	0.0237991	0.981015	0.155875	0.9812	0.999336
PGS000879	Intraocular pressure	HP:0002475	Myelomeningocele	11	0.00176146	0.00138757	1.26946	0.204401	0.223968	0.2113	0.999336
PGS000882	25-hydroxyvitamin D	HP:0002475	Myelomeningocele	11	0.00200641	0.00142111	1.41186	0.158122	0.240093	0.1581	0.999336
PGS000903	Parkinson's disease	HP:0002475	Myelomeningocele	11	-0.000434145	0.00138606	-0.313223	0.754139	0.160001	0.7475	0.999336
PGS000905	PR interval	HP:0002475	Myelomeningocele	11	0.000876566	0.00141895	0.617758	0.536794	0.17199	0.5284	0.999336
PGS000906	Longevity	HP:0002475	Myelomeningocele	11	-0.00111453	0.00138337	-0.805668	0.420515	0.183299	0.4188	0.999336
PGS000907	Major depressive disorder	HP:0002475	Myelomeningocele	11	0.000123881	0.00137967	0.0897901	0.928462	0.156192	0.9241	0.999336
PGS000909	Headache	HP:0002475	Myelomeningocele	11	-0.000637056	0.00138371	-0.460399	0.645272	0.164816	0.6405	0.999336
PGS000914	Abnormal electrocardiogram	HP:0002475	Myelomeningocele	11	-0.00166471	0.00140865	-1.18178	0.237413	0.214888	0.2385	0.999336
PGS000924	Disorders of porphyrin and bilirubin metabolism (time-to-event)	HP:0002475	Myelomeningocele	11	0.00205219	0.00140915	1.45633	0.145433	0.245478	0.1396	0.999336
PGS000925	Unspecified acute lower respiratory infection (time-to-event)	HP:0002475	Myelomeningocele	11	0.000248444	0.00139272	0.178387	0.858434	0.157197	0.8562	0.999336
PGS000927	Other dermatitis (time-to-event)	HP:0002475	Myelomeningocele	11	-4.15838e-05	0.00139044	-0.029907	0.976144	0.155889	0.9756	0.999336
PGS000928	Other non-toxic goitre (time-to-event)	HP:0002475	Myelomeningocele	11	-0.00238515	0.00138054	-1.72769	0.0841736	0.281945	0.0866	0.999336
PGS000929	All cause dementia (algorithmically-defined)	HP:0002475	Myelomeningocele	11	-0.000355554	0.00144524	-0.246017	0.80569	0.158411	0.8143	0.999336
PGS000930	Blood clot (diagnosed by doctor)	HP:0002475	Myelomeningocele	11	0.00133853	0.00138613	0.965658	0.334314	0.195277	0.3412	0.999336
PGS000931	Blood clot or deep vein thrombosis (diagnosed by doctor)	HP:0002475	Myelomeningocele	11	-0.000642465	0.00138914	-0.462492	0.643771	0.164898	0.6359	0.999336
PGS000932	Other intervertebral disk disorders (time-to-event)	HP:0002475	Myelomeningocele	11	-0.00104017	0.00141562	-0.734782	0.462545	0.178682	0.4706	0.999336
PGS000939	Hiatus hernia	HP:0002475	Myelomeningocele	11	-0.000746741	0.00138975	-0.537321	0.591096	0.168062	0.5958	0.999336
PGS000940	Intestinal malabsorption (time-to-event)	HP:0002475	Myelomeningocele	11	-0.00319059	0.00137317	-2.32352	0.0202356	0.38368	0.0205	0.999336
PGS000943	Cholecystitis (time-to-event)	HP:0002475	Myelomeningocele	11	0.000595504	0.00139963	0.425474	0.67053	0.163508	0.6814	0.999336
PGS000945	Dementia in alzheimer's disease (time-to-event)	HP:0002475	Myelomeningocele	11	-0.000731278	0.00144336	-0.506649	0.612448	0.166708	0.6245	0.999336
PGS000946	Unspecified dementia (time-to-event)	HP:0002475	Myelomeningocele	11	-0.000775388	0.00143927	-0.538738	0.590119	0.168126	0.5991	0.999336
PGS000947	Mouth ulcers	HP:0002475	Myelomeningocele	11	-0.00274636	0.00140756	-1.95115	0.0511567	0.316616	0.0554	0.999336
PGS000950	Skin changes due to chronic exposure to nonionising radiation (time-to-event)	HP:0002475	Myelomeningocele	11	-0.000704462	0.00140268	-0.502225	0.615556	0.166519	0.6143	0.999336
PGS000953	Left heel broadband ultrasound attenuation	HP:0002475	Myelomeningocele	11	0.00162459	0.00142645	1.13891	0.254857	0.210685	0.2518	0.999336
PGS000954	Left heel quantitative ultrasound index (QUI), direct entry	HP:0002475	Myelomeningocele	11	0.00160417	0.00141504	1.13366	0.257052	0.210181	0.2569	0.999336
PGS000955	Right heel broadband ultrasound attenuation	HP:0002475	Myelomeningocele	11	0.000121611	0.00142807	0.0851576	0.932143	0.156158	0.9359	0.999336
PGS000956	Right heel quantitative ultrasound index (QUI), direct entry	HP:0002475	Myelomeningocele	11	0.00029039	0.00142151	0.204283	0.83815	0.157616	0.8372	0.999336
PGS000957	Essential (primary hypertension) (time-to-event)	HP:0002475	Myelomeningocele	11	0.000154143	0.00136531	0.112899	0.91012	0.156391	0.9099	0.999336
PGS000958	Essential hypertension	HP:0002475	Myelomeningocele	11	6.84794e-05	0.00136758	0.0500734	0.960068	0.155957	0.9587	0.999336
PGS000959	Connective tissue disorder	HP:0002475	Myelomeningocele	11	-0.00138427	0.0014128	-0.979803	0.327284	0.19644	0.3261	0.999336
PGS000960	Other systemic involvement of connective tissue (time-to-event)	HP:0002475	Myelomeningocele	11	0.000340065	0.00140182	0.242588	0.808345	0.15834	0.8066	0.999336
PGS000962	Chronic ischaemic heart disease (time-to-event)	HP:0002475	Myelomeningocele	11	0.00101748	0.00137166	0.741781	0.458293	0.179119	0.4519	0.999336
PGS000963	Follicular cysts of skin and subcutaneous tissue (time-to-event)	HP:0002475	Myelomeningocele	11	-0.000838814	0.00141631	-0.592252	0.553739	0.170685	0.6122	0.999336
PGS000964	Slipped disc	HP:0002475	Myelomeningocele	11	-0.00055283	0.00138601	-0.398864	0.690029	0.16258	0.6883	0.999336
PGS000965	Hypothyroidism/myxoedema	HP:0002475	Myelomeningocele	11	0.00175154	0.00139832	1.2526	0.210475	0.222171	0.2097	0.999336
PGS000967	Coxarthrosis [arthrosis of hip] (time-to-event)	HP:0002475	Myelomeningocele	11	0.00118747	0.0014086	0.843012	0.399307	0.185901	0.3969	0.999336
PGS000972	Microalbumin [> 40 mg/L]	HP:0002475	Myelomeningocele	11	0.00145923	0.00141564	1.03079	0.302744	0.200773	0.2971	0.999336
PGS000976	JCV seropositivity for Human Polyomavirus JCV	HP:0002475	Myelomeningocele	11	0.00133629	0.00139195	0.960012	0.337147	0.194818	0.3357	0.999336
PGS000977	MCV seropositivity for Merkel Cell Polyomavirus	HP:0002475	Myelomeningocele	11	-0.00105695	0.0013905	-0.760121	0.447258	0.180284	0.4479	0.999336
PGS000984	Frequency of playing computer games	HP:0002475	Myelomeningocele	11	0.000516643	0.00140053	0.368891	0.712242	0.161607	0.7018	0.999336
PGS000988	High light scatter reticulocyte percentage	HP:0002475	Myelomeningocele	11	5.97894e-05	0.00137384	0.0435198	0.965291	0.155932	0.9677	0.999336
PGS000989	Reticulocyte %	HP:0002475	Myelomeningocele	11	0.00147891	0.001366	1.08266	0.279069	0.205405	0.2807	0.999336
PGS000990	Retinal detachments and breaks (time-to-event)	HP:0002475	Myelomeningocele	11	-0.000832837	0.00138664	-0.600614	0.548155	0.171107	0.5491	0.999336
PGS000994	Tea intake	HP:0002475	Myelomeningocele	11	0.00226645	0.00142473	1.59079	0.11179	0.262774	0.115	0.999336
PGS000995	Dentures	HP:0002475	Myelomeningocele	11	0.00138902	0.00140344	0.989722	0.322411	0.197266	0.3212	0.999336
PGS000996	Diverticular disease/diverticulitis	HP:0002475	Myelomeningocele	11	0.00183001	0.00140122	1.30602	0.191674	0.227944	0.1905	0.999336
PGS000997	Diverticular disease of intestine (time-to-event)	HP:0002475	Myelomeningocele	11	-8.5987e-05	0.0014322	-0.0600383	0.95213	0.156004	0.9512	0.999336
PGS000998	Comparative body height at age 10	HP:0002475	Myelomeningocele	11	0.000143196	0.00139457	0.102681	0.918225	0.156297	0.9189	0.999336
PGS000999	Comparative body size at age 10	HP:0002475	Myelomeningocele	11	-0.000986055	0.00135932	-0.7254	0.468278	0.178103	0.465	0.999336
PGS001001	Getting up in morning	HP:0002475	Myelomeningocele	11	0.0012426	0.00142388	0.87269	0.382921	0.188054	0.3891	0.999336
PGS001003	Number of medications taken	HP:0002475	Myelomeningocele	11	0.000119326	0.00137926	0.0865151	0.931064	0.156168	0.9303	0.999336
PGS001004	Number of non-cancer illnesses	HP:0002475	Myelomeningocele	11	0.000927712	0.00138967	0.667579	0.504467	0.174698	0.4951	0.999336
PGS001005	Number of self reported cancers	HP:0002475	Myelomeningocele	11	-5.25015e-05	0.00142614	-0.0368137	0.970637	0.155909	0.9719	0.999336
PGS001006	Weight change compared with 1 year ago	HP:0002475	Myelomeningocele	11	-0.00120401	0.00140751	-0.855417	0.392407	0.186792	0.3914	0.999336
PGS001007	Age at first sexual intercourse	HP:0002475	Myelomeningocele	11	0.00128211	0.00139914	0.916351	0.359576	0.191355	0.3584	0.999336
PGS001009	PEF	HP:0002475	Myelomeningocele	11	0.000192863	0.00140736	0.137039	0.891011	0.156646	0.8895	0.999336
PGS001010	PEF pred. ratio	HP:0002475	Myelomeningocele	11	-0.00126606	0.00141502	-0.89473	0.371023	0.1897	0.3722	0.999336
PGS001011	Viral warts (time-to-event)	HP:0002475	Myelomeningocele	11	0.00090084	0.00138786	0.649086	0.516345	0.173668	0.5227	0.999336
PGS001012	Number of falls in the last year	HP:0002475	Myelomeningocele	11	0.000407248	0.00140721	0.289401	0.7723	0.159394	0.7713	0.999336
PGS001013	Macular degeneration	HP:0002475	Myelomeningocele	11	0.00264514	0.00139607	1.8947	0.058254	0.307462	0.0577	0.999336
PGS001014	Other disorders of pancreatic internal secretion (time-to-event)	HP:0002475	Myelomeningocele	11	-0.000510106	0.00138878	-0.367306	0.713424	0.161557	0.7202	0.999336
PGS001015	Enlarged prostate	HP:0002475	Myelomeningocele	11	0.000868485	0.00139253	0.623672	0.532903	0.172301	0.5406	0.999336
PGS001016	Sensitivity / hurt feelings	HP:0002475	Myelomeningocele	11	0.000699706	0.00137997	0.507043	0.612172	0.166724	0.6164	0.999336
PGS001017	Suffer from 'nerves'	HP:0002475	Myelomeningocele	11	-7.39448e-06	0.00140171	-0.00527534	0.995791	0.155853	0.9961	0.999336
PGS001019	Attending social / leisure activities (regular attendance at a gym or sports club)	HP:0002475	Myelomeningocele	11	-0.0019196	0.00140411	-1.36713	0.171714	0.234843	0.1653	0.999336
PGS001021	Feelings of worry or anxiety	HP:0002475	Myelomeningocele	11	-0.000234193	0.00140758	-0.16638	0.867872	0.157022	0.8739	0.999336
PGS001023	Disorders of mineral metabolism (time-to-event)	HP:0002475	Myelomeningocele	11	-0.000488884	0.00137691	-0.355059	0.722577	0.161183	0.904	0.999336
PGS001025	Nonrheumatic aortic valve disorders (time-to-event)	HP:0002475	Myelomeningocele	11	-0.000608212	0.00139866	-0.434855	0.663707	0.163849	0.6642	0.999336
PGS001026	Forearm or wrist fracture	HP:0002475	Myelomeningocele	11	5.38929e-05	0.00141936	0.0379698	0.969715	0.155912	0.969	0.999336
PGS001027	Internal derangement of knee (time-to-event)	HP:0002475	Myelomeningocele	11	-0.000839823	0.00140843	-0.596285	0.551042	0.170888	0.5502	0.999336
PGS001028	Diabetic eye disease	HP:0002475	Myelomeningocele	11	-0.00097576	0.00141136	-0.691361	0.489406	0.176064	0.4932	0.999336
PGS001029	Other disorders of cornea (time-to-event)	HP:0002475	Myelomeningocele	11	-0.00129237	0.00141034	-0.916349	0.359577	0.191355	0.3676	0.999336
PGS001030	Pulmonary fibrosis	HP:0002475	Myelomeningocele	11	0.000624563	0.00135535	0.460813	0.644975	0.164832	0.6459	0.999336
PGS001031	Fibroblastic disorders (time-to-event)	HP:0002475	Myelomeningocele	11	0.000605768	0.00139395	0.434568	0.663915	0.163838	0.6691	0.999336
PGS001033	Other coagulation defects (time-to-event)	HP:0002475	Myelomeningocele	11	-0.00114847	0.00140364	-0.818209	0.41332	0.18416	0.3237	0.999336
PGS001036	Epstein Barr virus nuclear antigen 1 IgG seropositivity	HP:0002475	Myelomeningocele	11	0.00205668	0.00139448	1.47488	0.140379	0.247773	0.142	0.999336
PGS001038	Left heel bone mineral density (BMD) T-score, automated	HP:0002475	Myelomeningocele	11	0.00160467	0.00141499	1.13405	0.25689	0.210218	0.2615	0.999336
PGS001039	Right heel bone mineral density (BMD) T-score, automated	HP:0002475	Myelomeningocele	11	0.000290158	0.0014215	0.204122	0.838276	0.157614	0.8411	0.999336
PGS001040	Non melanoma skin cancer	HP:0002475	Myelomeningocele	11	-0.000607871	0.00141887	-0.42842	0.668385	0.163614	0.6638	0.999336
PGS001042	Thyrotoxicosis [hyperthyroidism] (time-to-event)	HP:0002475	Myelomeningocele	11	-0.000435339	0.00139746	-0.311521	0.755432	0.159956	0.7553	0.999336
PGS001043	Hyperthyroidism, thyrotoxicosis	HP:0002475	Myelomeningocele	11	-0.00132052	0.00139918	-0.943781	0.345378	0.193512	0.3459	0.999336
PGS001044	Glucosamine intake	HP:0002475	Myelomeningocele	11	0.000331235	0.00139249	0.237871	0.812001	0.158245	0.817	0.999336
PGS001048	NSTEMI (algorithmically-defined)	HP:0002475	Myelomeningocele	11	0.00126994	0.00137798	0.921592	0.356835	0.191762	0.3588	0.999336
PGS001049	Risk taking behaviour	HP:0002475	Myelomeningocele	11	0.00235929	0.00137698	1.71338	0.0867738	0.279867	0.0836	0.999336
PGS001050	Diaphragmatic hernia (time-to-event)	HP:0002475	Myelomeningocele	11	-0.00226576	0.00139965	-1.61881	0.105622	0.266569	0.1025	0.999336
PGS001070	Volume of ventricular cerebrospinal fluid (normalised for head size)	HP:0002475	Myelomeningocele	11	0.00148562	0.00139867	1.06217	0.288267	0.203548	0.2871	0.999336
PGS001073	Duration of walks	HP:0002475	Myelomeningocele	11	0.00278193	0.00141826	1.96151	0.049937	0.318324	0.0485	0.999336
PGS001074	Types of physical activity in last 4 weeks (other exercises)	HP:0002475	Myelomeningocele	11	-0.00149326	0.00139758	-1.06846	0.285422	0.204114	0.2868	0.999336
PGS001075	Usual walking pace	HP:0002475	Myelomeningocele	11	-0.00132407	0.00138712	-0.954549	0.339903	0.194376	0.3439	0.999336
PGS001076	Eosinophill %	HP:0002475	Myelomeningocele	11	-0.000232511	0.00137962	-0.168532	0.866179	0.157053	0.8671	0.999336
PGS001078	Monocyte %	HP:0002475	Myelomeningocele	11	-0.000340878	0.00139364	-0.244596	0.80679	0.158382	0.8037	0.999336
PGS001080	Freq. of tiredness / lethargy in last 2 weeks	HP:0002475	Myelomeningocele	11	0.00226234	0.00137868	1.64095	0.100942	0.269614	0.0956	0.999336
PGS001081	JC VP1 antigen for Human Polyomavirus JCV	HP:0002475	Myelomeningocele	11	0.000283775	0.00139184	0.203885	0.838461	0.15761	0.8449	0.999336
PGS001082	MC VP1 antigen for Merkel Cell Polyomavirus	HP:0002475	Myelomeningocele	11	0.000553817	0.00139491	0.397026	0.691384	0.162518	0.6902	0.999336
PGS001090	Often felt loved as a child	HP:0002475	Myelomeningocele	11	-6.56215e-05	0.00139435	-0.0470626	0.962467	0.155945	0.9622	0.999336
PGS001091	Loneliness	HP:0002475	Myelomeningocele	11	0.00201785	0.00140471	1.43649	0.150996	0.243055	0.1509	0.999336
PGS001099	Spherical power (left eye)	HP:0002475	Myelomeningocele	11	0.00170165	0.00137535	1.23724	0.216119	0.220556	0.2132	0.999336
PGS001100	Spherical power (right eye)	HP:0002475	Myelomeningocele	11	0.00175863	0.00138819	1.26685	0.205335	0.223687	0.2104	0.999336
PGS001102	Body fat percentage (left arm)	HP:0002475	Myelomeningocele	11	0.000202396	0.00138761	0.14586	0.884045	0.156751	0.8867	0.999336
PGS001103	Body fat percentage (left leg)	HP:0002475	Myelomeningocele	11	-0.000681976	0.00138126	-0.493736	0.621539	0.166161	0.6208	0.999336
PGS001104	Body fat percentage (right leg)	HP:0002475	Myelomeningocele	11	-0.000392664	0.00137936	-0.28467	0.775922	0.159279	0.7791	0.999336
PGS001105	Body fat percentage (trunk fat)	HP:0002475	Myelomeningocele	11	0.000175435	0.00140725	0.124665	0.900799	0.156509	0.9016	0.999336
PGS001106	Percentage of right arm fat	HP:0002475	Myelomeningocele	11	0.000398657	0.00138856	0.287102	0.774059	0.159338	0.7742	0.999336
PGS001107	UACR [> 30 mg/g]	HP:0002475	Myelomeningocele	11	0.000800398	0.00136867	0.584799	0.558739	0.170314	0.564	0.999336
PGS001108	Basal metabolic rate	HP:0002475	Myelomeningocele	11	-0.00152335	0.00137936	-1.10439	0.269537	0.207413	0.2766	0.999336
PGS001109	Vasomotor and allergic rhinitis (time-to-event)	HP:0002475	Myelomeningocele	11	-0.00200503	0.00139289	-1.43948	0.150148	0.243417	0.1516	0.999336
PGS001110	Reactive arthropathies (time-to-event)	HP:0002475	Myelomeningocele	11	0.0011071	0.00140252	0.789364	0.429979	0.182199	0.4354	0.999336
PGS001111	Male genital tract cancer	HP:0002475	Myelomeningocele	11	6.88246e-05	0.00139775	0.0492396	0.960732	0.155954	0.9591	0.999336
PGS001112	Aspirin	HP:0002475	Myelomeningocele	11	0.00107926	0.00138784	0.777655	0.43685	0.181424	0.4384	0.999336
PGS001114	Ibuprofen use self-reported	HP:0002475	Myelomeningocele	11	0.00106786	0.00140097	0.762226	0.446001	0.180419	0.4467	0.999336
PGS001115	Paracetamol use self-reported	HP:0002475	Myelomeningocele	11	-0.000899571	0.00139299	-0.645782	0.518483	0.173487	0.5212	0.999336
PGS001117	Started insulin within one year diagnosis of diabetes	HP:0002475	Myelomeningocele	11	0.000130885	0.00137985	0.0948539	0.924439	0.156232	0.925	0.999336
PGS001118	Taking other prescription medications	HP:0002475	Myelomeningocele	11	0.000230503	0.0014192	0.162418	0.870991	0.156967	0.8661	0.999336
PGS001119	Left hand grip strength	HP:0002475	Myelomeningocele	11	-0.00107921	0.00139146	-0.775595	0.438066	0.181288	0.4528	0.999336
PGS001120	Right hand grip strength	HP:0002475	Myelomeningocele	11	-0.00162043	0.00140322	-1.15479	0.248294	0.212224	0.251	0.999336
PGS001127	Never Smoker	HP:0002475	Myelomeningocele	11	-0.00213224	0.00139667	-1.52666	0.12698	0.254334	0.1266	0.999336
PGS001131	Zoster [herpes zoster] (time-to-event)	HP:0002475	Myelomeningocele	11	-0.00011448	0.0014145	-0.0809334	0.935502	0.156128	0.9384	0.999336
PGS001132	Family history of chronic bronchitis/emphysema	HP:0002475	Myelomeningocele	11	0.000115677	0.00138999	0.0832213	0.933683	0.156144	0.9373	0.999336
PGS001135	Arthritis (nos)	HP:0002475	Myelomeningocele	11	0.000669094	0.00141027	0.474444	0.635227	0.165371	0.6357	0.999336
PGS001136	Hematologic disease, genetic	HP:0002475	Myelomeningocele	11	-0.00174975	0.00136381	-1.28299	0.199622	0.225426	0.1917	0.999336
PGS001137	Retinal detachment	HP:0002475	Myelomeningocele	11	-0.000267202	0.00138431	-0.193022	0.846958	0.157427	0.8472	0.999336
PGS001138	Rheumatoid factor [> 16 IU/mL]	HP:0002475	Myelomeningocele	11	-0.000790031	0.00138868	-0.568907	0.569473	0.169539	0.5703	0.999336
PGS001140	Seborrheic keratosis (time-to-event)	HP:0002475	Myelomeningocele	11	-0.000764787	0.00138244	-0.553216	0.580168	0.168795	0.5772	0.999336
PGS001141	Facial ageing (looking younger than you are)	HP:0002475	Myelomeningocele	11	-0.000740046	0.0013884	-0.533022	0.594068	0.167867	0.6006	0.999336
PGS001142	Volume of grey matter in Intracalcarine Cortex (R)	HP:0002475	Myelomeningocele	11	-0.000143429	0.00140904	-0.101792	0.918931	0.15629	0.9196	0.999336
PGS001143	Volume of grey matter in Parietal Operculum Cortex (R)	HP:0002475	Myelomeningocele	11	-0.00208886	0.00138352	-1.50982	0.131224	0.252176	0.1317	0.999336
PGS001144	Arm fat mass (L)	HP:0002475	Myelomeningocele	11	4.9991e-05	0.00137203	0.0364359	0.970938	0.155908	0.9714	0.999336
PGS001145	Arm fat mass (R)	HP:0002475	Myelomeningocele	11	-8.74508e-05	0.00137095	-0.0637885	0.949144	0.156024	0.9477	0.999336
PGS001146	Arm fat-free mass (R)	HP:0002475	Myelomeningocele	11	-0.000917232	0.00138106	-0.664153	0.506657	0.174505	0.5018	0.999336
PGS001147	Leg fat mass (R)	HP:0002475	Myelomeningocele	11	-0.000527098	0.00137601	-0.383061	0.701709	0.162057	0.6892	0.999336
PGS001148	Trunk fat mass	HP:0002475	Myelomeningocele	11	-0.000380486	0.00139215	-0.273309	0.78464	0.159011	0.7911	0.999336
PGS001153	Folic acid or folate (Vitamin B9)	HP:0002475	Myelomeningocele	11	0.00102545	0.00139235	0.736491	0.461505	0.178789	0.4664	0.999336
PGS001154	Impedance (left arm)	HP:0002475	Myelomeningocele	11	0.00181805	0.00138696	1.31082	0.190047	0.228474	0.1782	0.999336
PGS001155	Impedance (left leg)	HP:0002475	Myelomeningocele	11	0.000820257	0.00137386	0.597044	0.550535	0.170926	0.5412	0.999336
PGS001156	Impedance (right arm)	HP:0002475	Myelomeningocele	11	0.00190884	0.00137681	1.38642	0.16575	0.237086	0.1652	0.999336
PGS001157	Impedance (right leg)	HP:0002475	Myelomeningocele	11	0.000951335	0.0013735	0.692638	0.488605	0.176139	0.4878	0.999336
PGS001158	Left leg mass (predicted)	HP:0002475	Myelomeningocele	11	-0.00107428	0.00137252	-0.782703	0.43388	0.181757	0.4427	0.999336
PGS001159	Right leg mass (predicted)	HP:0002475	Myelomeningocele	11	-0.000789069	0.0013721	-0.575083	0.56529	0.169838	0.5613	0.999336
PGS001160	Trunk mass (predicted)	HP:0002475	Myelomeningocele	11	-0.00161882	0.00139134	-1.16349	0.244748	0.213076	0.2416	0.999336
PGS001161	Whole body impedance	HP:0002475	Myelomeningocele	11	0.0016817	0.00138756	1.21198	0.22564	0.217943	0.2325	0.999336
PGS001164	Testicular cancer	HP:0002475	Myelomeningocele	11	0.000534962	0.00139605	0.383197	0.701608	0.162062	0.7023	0.999336
PGS001165	Arm fat free mass (L)	HP:0002475	Myelomeningocele	11	-0.00157575	0.00138358	-1.1389	0.254861	0.210684	0.2493	0.999336
PGS001166	Leg fat free mass (L)	HP:0002475	Myelomeningocele	11	-0.00109994	0.00137314	-0.801039	0.42319	0.182984	0.4175	0.999336
PGS001167	Leg fat-free mass (R)	HP:0002475	Myelomeningocele	11	-0.000835934	0.0013717	-0.609413	0.542309	0.171557	0.5416	0.999336
PGS001168	Trunk fat free mass	HP:0002475	Myelomeningocele	11	-0.00161901	0.00139271	-1.16248	0.245156	0.212977	0.2496	0.999336
PGS001169	Whole body fat free mass	HP:0002475	Myelomeningocele	11	-0.00156481	0.00138354	-1.13102	0.258163	0.209928	0.2573	0.999336
PGS001172	Eosinophill count	HP:0002475	Myelomeningocele	11	0.00012819	0.00138704	0.0924198	0.926372	0.156213	0.9253	0.999336
PGS001174	Cholelithiasis (time-to-event)	HP:0002475	Myelomeningocele	11	0.000127722	0.00139949	0.0912636	0.927291	0.156204	0.9277	0.999336
PGS001180	Lung function (FEV1/FVC)	HP:0002475	Myelomeningocele	11	-0.00126779	0.00141502	-0.895954	0.370368	0.189793	0.3771	0.999336
PGS001181	Other hypothyroidism (time-to-event)	HP:0002475	Myelomeningocele	11	0.00168803	0.0013889	1.21538	0.224343	0.218291	0.2244	0.999336
PGS001185	Intra-ocular pressure, Goldmann-correlated ¬Æ	HP:0002475	Myelomeningocele	11	0.0010723	0.00138809	0.772501	0.439895	0.181086	0.4318	0.999336
PGS001192	Gonarthrosis [arthrosis of knee] (time-to-event)	HP:0002475	Myelomeningocele	11	0.000994171	0.00138654	0.717013	0.473437	0.177592	0.4648	0.999336
PGS001230	Body weight	HP:0002475	Myelomeningocele	11	-0.00130018	0.00137226	-0.94747	0.343496	0.193807	0.3453	0.999336
PGS001233	Heart rate (AR)	HP:0002475	Myelomeningocele	11	0.00115668	0.00138591	0.834603	0.404026	0.185305	0.4072	0.999336
PGS001234	Left arm mass (predicted)	HP:0002475	Myelomeningocele	11	-0.00131954	0.00138768	-0.950893	0.341756	0.194081	0.3467	0.999336
PGS001235	Right arm mass (predicted)	HP:0002475	Myelomeningocele	11	-0.00112001	0.00138265	-0.810046	0.417995	0.183598	0.4184	0.999336
PGS001236	Lung function (FEV1)	HP:0002475	Myelomeningocele	11	-0.000841377	0.00141564	-0.594345	0.552338	0.17079	0.548	0.999336
PGS001237	Lung function (FVC)	HP:0002475	Myelomeningocele	11	-0.000972163	0.00139453	-0.697128	0.485791	0.176403	0.483	0.999336
PGS001242	Ankle spacing width (L)	HP:0002475	Myelomeningocele	11	-0.00310998	0.00137298	-2.26513	0.0235947	0.372398	0.024	0.999336
PGS001243	Ankle spacing width (R)	HP:0002475	Myelomeningocele	11	-0.00167655	0.00138624	-1.20942	0.226623	0.21768	0.2309	0.999336
PGS001250	Calculus of kidney and ureter (time-to-event)	HP:0002475	Myelomeningocele	11	0.00146531	0.00140437	1.0434	0.296871	0.201878	0.2979	0.999336
PGS001251	Other interstitial pulmonary diseases (time-to-event)	HP:0002475	Myelomeningocele	11	-0.00018737	0.00135926	-0.137847	0.890373	0.156655	0.8926	0.999336
PGS001254	Dupuytren's contracture	HP:0002475	Myelomeningocele	11	-0.000975396	0.00140627	-0.693607	0.487997	0.176196	0.4918	0.999336
PGS001255	Otosclerosis (time-to-event)	HP:0002475	Myelomeningocele	11	0.00103071	0.00138019	0.746789	0.455265	0.179434	0.4526	0.999336
PGS001257	Childhood sunburn	HP:0002475	Myelomeningocele	11	-5.09079e-05	0.00139095	-0.0365994	0.970807	0.155908	0.9702	0.999336
PGS001258	Radius fracture	HP:0002475	Myelomeningocele	11	-0.00116552	0.00140269	-0.830922	0.406101	0.185046	0.4071	0.999336
PGS001259	Hayfever/allergic rhinitis	HP:0002475	Myelomeningocele	11	-0.00188884	0.00140897	-1.34058	0.180186	0.231807	0.1731	0.999336
PGS001262	Vascular/heart problems diagnosed by doctor Angina	HP:0002475	Myelomeningocele	11	0.000890802	0.00139001	0.640859	0.521677	0.17322	0.5264	0.999336
PGS001263	Atrial flutter	HP:0002475	Myelomeningocele	11	0.000434717	0.001421	0.305923	0.75969	0.15981	0.764	0.999336
PGS001264	Deep vein thrombosis	HP:0002475	Myelomeningocele	11	-0.000309233	0.00138294	-0.223606	0.823083	0.157966	0.8147	0.999336
PGS001265	Deep vein thrombosis (leg)	HP:0002475	Myelomeningocele	11	-0.000110714	0.00138065	-0.0801903	0.936093	0.156123	0.9384	0.999336
PGS001266	Deep vein thrombosis (diagnosed by doctor)	HP:0002475	Myelomeningocele	11	-0.000190322	0.00138189	-0.137726	0.890469	0.156654	0.8875	0.999336
PGS001272	Chronic renal failure (time-to-event)	HP:0002475	Myelomeningocele	11	-0.00123695	0.00141655	-0.873207	0.382639	0.188092	0.3773	0.999336
PGS001274	Osteoporosis without pathological fracture (time-to-event)	HP:0002475	Myelomeningocele	11	-0.00018666	0.00138728	-0.134551	0.892978	0.156617	0.8886	0.999336
PGS001275	Other retinal disorders (time-to-event)	HP:0002475	Myelomeningocele	11	0.00171396	0.00140096	1.22342	0.221294	0.219119	0.2241	0.999336
PGS001276	Retinal disorders in diseases classified elsewhere (time-to-event)	HP:0002475	Myelomeningocele	11	-0.000497209	0.00140384	-0.354178	0.723237	0.161157	0.7253	0.999336
PGS001277	PE +/- DVT	HP:0002475	Myelomeningocele	11	0.00128937	0.00137641	0.936763	0.348976	0.192954	0.353	0.999336
PGS001278	previously: Blood clot in the leg (DVT) or lung	HP:0002475	Myelomeningocele	11	-0.000535426	0.00138903	-0.385469	0.699924	0.162136	0.706	0.999336
PGS001279	previously: Blood clot in the lung	HP:0002475	Myelomeningocele	11	0.00135179	0.00138664	0.974865	0.329727	0.196032	0.3279	0.999336
PGS001280	PE (time-to-event)	HP:0002475	Myelomeningocele	11	0.00142062	0.00137695	1.03172	0.302311	0.200853	0.3067	0.999336
PGS001281	Migraine	HP:0002475	Myelomeningocele	11	0.000513699	0.00140231	0.366323	0.714157	0.161527	0.7196	0.999336
PGS001282	Migraine (time-to-event)	HP:0002475	Myelomeningocele	11	-9.83455e-05	0.00141856	-0.0693278	0.944735	0.156055	0.944	0.999336
PGS001284	Allergic disease (hay fever, allergic rhinitis, or eczema)	HP:0002475	Myelomeningocele	11	-0.000425584	0.00141262	-0.301273	0.763233	0.15969	0.7547	0.999336
PGS001285	Allergic disease (hay fever, rhinitis, or eczema) (diagnosed by doctor)	HP:0002475	Myelomeningocele	11	-0.00055448	0.00141211	-0.392662	0.694605	0.162372	0.6909	0.999336
PGS001287	Psoriatic arthropathy	HP:0002475	Myelomeningocele	11	0.000976962	0.00139518	0.700242	0.483845	0.176587	0.483	0.999336
PGS001292	Family history of prostate cancer	HP:0002475	Myelomeningocele	11	0.000678471	0.00140848	0.481703	0.630061	0.165665	0.6329	0.999336
PGS001293	Other diseases of liver (time-to-event)	HP:0002475	Myelomeningocele	11	9.74336e-06	0.00137303	0.00709627	0.994339	0.155854	0.9952	0.999336
PGS001294	Non-insulin-dependent diabetes (time-to-event)	HP:0002475	Myelomeningocele	11	-0.000708253	0.00139814	-0.506568	0.612505	0.166704	0.6146	0.999336
PGS001296	Insulin-dependent diabetes mellitus (time-to-event)	HP:0002475	Myelomeningocele	11	0.000156925	0.00138381	0.113401	0.909722	0.156395	0.9124	0.999336
PGS001298	Obesity (time-to-event)	HP:0002475	Myelomeningocele	11	-0.0020846	0.00139248	-1.49704	0.134516	0.250554	0.1336	0.999336
PGS001301	Malabsorption/coeliac disease	HP:0002475	Myelomeningocele	11	-0.00311672	0.00137087	-2.27354	0.023083	0.374005	0.0218	0.999336
PGS001303	Other cataract (time-to-event)	HP:0002475	Myelomeningocele	11	0.000280715	0.00138573	0.202575	0.839485	0.157587	0.8421	0.999336
PGS001308	Sjogren's syndrome/sicca syndrome	HP:0002475	Myelomeningocele	11	-0.00100756	0.00141357	-0.712779	0.476053	0.177336	0.4851	0.999336
PGS001309	Other rheumatoid arthritis (time-to-event)	HP:0002475	Myelomeningocele	11	0.00183893	0.00140715	1.30684	0.191393	0.228035	0.1874	0.999336
PGS001314	Acute myocardial infarction (time-to-event)	HP:0002475	Myelomeningocele	11	0.00146666	0.00138099	1.06204	0.288327	0.203536	0.2955	0.999336
PGS001317	Vascular/heart problems diagnosed by doctor Heart attack	HP:0002475	Myelomeningocele	11	0.001494	0.00138891	1.07566	0.282189	0.204767	0.2794	0.999336
PGS001318	Disorders of lipoprotein metabolism and other lipidaemias (time-to-event)	HP:0002475	Myelomeningocele	11	0.00038894	0.00137505	0.282856	0.777312	0.159235	0.7659	0.999336
PGS001319	Other metabolic disorders (time-to-event)	HP:0002475	Myelomeningocele	11	0.00119224	0.00137866	0.86478	0.387247	0.187473	0.2378	0.999336
PGS001321	Eye problems/disorders (Glaucoma)	HP:0002475	Myelomeningocele	11	-0.000843587	0.00139633	-0.604148	0.545803	0.171287	0.544	0.999336
PGS001324	Family history of high blood pressure	HP:0002475	Myelomeningocele	11	0.000491082	0.0013908	0.353093	0.72405	0.161124	0.7262	0.999336
PGS001326	Emphysema	HP:0002475	Myelomeningocele	11	0.00121999	0.00139829	0.872487	0.383031	0.188039	0.3891	0.999336
PGS001327	Diabetes	HP:0002475	Myelomeningocele	11	-0.000145826	0.00140488	-0.1038	0.917337	0.156307	0.9119	0.999336
PGS001328	Family history of diabetes	HP:0002475	Myelomeningocele	11	-0.000286695	0.00140538	-0.203998	0.838372	0.157612	0.8351	0.999336
PGS001329	Unspecified diabetes mellitus (time-to-event)	HP:0002475	Myelomeningocele	11	-0.00027954	0.00139921	-0.199785	0.841666	0.15754	0.8373	0.999336
PGS001330	Crohn's disease [regional enteritis] (time-to-event)	HP:0002475	Myelomeningocele	11	-0.000483722	0.00142224	-0.340114	0.733801	0.160744	0.7305	0.999336
PGS001331	Crohns disease	HP:0002475	Myelomeningocele	11	-0.000119312	0.00141633	-0.08424	0.932873	0.156152	0.9338	0.999336
PGS001333	Chronic obstructive pulmonary disease (algorithmically-defined)	HP:0002475	Myelomeningocele	11	0.00115088	0.00137939	0.834343	0.404172	0.185287	0.4178	0.999336
PGS001334	Other chronic obstructive pulmonary disease (time-to-event)	HP:0002475	Myelomeningocele	11	0.000459957	0.00140729	0.326838	0.743819	0.160369	0.7383	0.999336
PGS001335	Vascular/heart problems diagnosed by doctor High BP	HP:0002475	Myelomeningocele	11	0.000260511	0.0013665	0.190641	0.848823	0.157389	0.8506	0.999336
PGS001337	Family history of breast cancer	HP:0002475	Myelomeningocele	11	-0.000937909	0.00139361	-0.673008	0.501008	0.175006	0.4943	0.999336
PGS001339	Atrial fibrillation and flutter (time-to-event)	HP:0002475	Myelomeningocele	11	0.000148237	0.00143139	0.103562	0.917526	0.156305	0.9203	0.999336
PGS001343	Asthma (algorithmically-defined)	HP:0002475	Myelomeningocele	11	-0.000835163	0.00141532	-0.590086	0.555189	0.170577	0.5603	0.999336
PGS001344	Asthma (diagnosed by doctor)	HP:0002475	Myelomeningocele	11	0.000126747	0.00141133	0.089807	0.928448	0.156193	0.9347	0.999336
PGS001346	Asthma (time-to-event)	HP:0002475	Myelomeningocele	11	-0.000158239	0.00140493	-0.112631	0.910333	0.156388	0.9072	0.999336
PGS001347	Family history of Alzheimer's/dementia	HP:0002475	Myelomeningocele	11	-0.00043666	0.00144307	-0.30259	0.762229	0.159724	0.768	0.999336
PGS001350	Fasting glucose	HP:0002475	Myelomeningocele	11	-0.00160931	0.00142156	-1.13207	0.257719	0.210029	0.2627	0.999336
PGS001351	Fasting insulin	HP:0002475	Myelomeningocele	11	-0.00116292	0.00139731	-0.832259	0.405347	0.18514	0.4109	0.999336
PGS001352	Glycated haemoglobin levels (HbA1c)	HP:0002475	Myelomeningocele	11	-6.36232e-05	0.00140219	-0.0453742	0.963813	0.155938	0.9599	0.999336
PGS001358	3mm cylindrical power (R)	HP:0002475	Myelomeningocele	11	0.000957846	0.00138763	0.690274	0.49009	0.176001	0.4866	0.999336
PGS001359	3mm strong meridian (L)	HP:0002475	Myelomeningocele	11	0.0012592	0.00139032	0.905691	0.365192	0.190534	0.3637	0.999336
PGS001360	3mm strong meridian (R)	HP:0002475	Myelomeningocele	11	0.000888193	0.00138818	0.639827	0.522347	0.173164	0.5205	0.999336
PGS001361	3mm strong meridian angle (L)	HP:0002475	Myelomeningocele	11	-0.00230962	0.00141081	-1.63709	0.101744	0.269082	0.1036	0.999336
PGS001362	3mm weak meridian (L)	HP:0002475	Myelomeningocele	11	0.000865896	0.0013872	0.624204	0.532553	0.172329	0.5298	0.999336
PGS001363	3mm weak meridian (R)	HP:0002475	Myelomeningocele	11	0.000606754	0.00139484	0.434999	0.663603	0.163854	0.6591	0.999336
PGS001364	6mm cylindrical power angle (L)	HP:0002475	Myelomeningocele	11	4.83042e-05	0.00139151	0.0347135	0.972311	0.155902	0.9704	0.999336
PGS001365	6mm strong meridian (L)	HP:0002475	Myelomeningocele	11	0.000575839	0.00139418	0.41303	0.679622	0.163066	0.6789	0.999336
PGS001366	6mm strong meridian (R)	HP:0002475	Myelomeningocele	11	0.000874659	0.00139135	0.628641	0.529645	0.172564	0.5287	0.999336
PGS001367	6mm weak meridian (L)	HP:0002475	Myelomeningocele	11	0.00103755	0.00138509	0.749082	0.453882	0.17958	0.4558	0.999336
PGS001368	6mm weak meridian (R)	HP:0002475	Myelomeningocele	11	0.000912299	0.00138228	0.659994	0.509322	0.174272	0.5062	0.999336
PGS001369	Acute appendicitis (time-to-event)	HP:0002475	Myelomeningocele	11	-0.000733246	0.00139698	-0.524879	0.599717	0.167503	0.6072	0.999336
PGS001370	Age asthma diagnosed	HP:0002475	Myelomeningocele	11	0.000684606	0.00142313	0.481057	0.630521	0.165639	0.6345	0.999336
PGS001371	Age diabetes diagnosed	HP:0002475	Myelomeningocele	11	0.000862174	0.0013731	0.627904	0.530128	0.172525	0.5235	0.999336
PGS001372	Age hayfever or allergic rhinitis diagnosed by doctor	HP:0002475	Myelomeningocele	11	-0.00147532	0.00138275	-1.06694	0.286107	0.203977	0.2863	0.999336
PGS001373	Age started wearing glasses or contact lenses	HP:0002475	Myelomeningocele	11	-0.000129805	0.00138818	-0.0935079	0.925508	0.156221	0.9227	0.999336
PGS001374	Age stopped smoking	HP:0002475	Myelomeningocele	11	0.000698473	0.00140122	0.498475	0.618195	0.16636	0.6177	0.999336
PGS001375	Average heart rate	HP:0002475	Myelomeningocele	11	0.00175702	0.00139349	1.26088	0.207478	0.22305	0.208	0.999336
PGS001376	Average number of times bowels opened per day	HP:0002475	Myelomeningocele	11	-0.000749296	0.00141084	-0.5311	0.595399	0.167781	0.5908	0.999336
PGS001377	Basophill %	HP:0002475	Myelomeningocele	11	0.000732414	0.00137686	0.531944	0.594815	0.167818	0.6042	0.999336
PGS001378	Basophill count	HP:0002475	Myelomeningocele	11	0.00102558	0.00136976	0.748731	0.454094	0.179557	0.4467	0.999336
PGS001379	Body surface area	HP:0002475	Myelomeningocele	11	-0.000215207	0.00139564	-0.1542	0.877465	0.156857	0.8732	0.999336
PGS001380	Corneal hysteresis (L)	HP:0002475	Myelomeningocele	11	-0.000418159	0.00140007	-0.29867	0.765218	0.159624	0.7628	0.999336
PGS001381	Corneal hysteresis (R)	HP:0002475	Myelomeningocele	11	0.00127217	0.00140433	0.905888	0.365087	0.190549	0.368	0.999336
PGS001382	Corneal resistance factor (L)	HP:0002475	Myelomeningocele	11	-0.000206534	0.00138247	-0.149396	0.881254	0.156795	0.8849	0.999336
PGS001383	Corneal resistance factor (R)	HP:0002475	Myelomeningocele	11	0.00100078	0.00139841	0.715656	0.474275	0.17751	0.4755	0.999336
PGS001384	Degree bothered by feeling tired all the time in the last 3 months	HP:0002475	Myelomeningocele	11	-0.000560475	0.00136591	-0.410331	0.681601	0.162972	0.6769	0.999336
PGS001385	Degree bothered by headaches in the last 3 months	HP:0002475	Myelomeningocele	11	0.000964995	0.00139031	0.694084	0.487698	0.176224	0.4901	0.999336
PGS001386	Degree bothered by pain in arms/legs/joints in the past 3 months	HP:0002475	Myelomeningocele	11	0.00274306	0.00140853	1.94747	0.0515965	0.316011	0.0539	0.999336
PGS001387	Degree bothered by urinary frequency/bladder irritability in the last 3 months	HP:0002475	Myelomeningocele	11	0.00102257	0.00138323	0.739263	0.459821	0.178962	0.4683	0.999336
PGS001390	Duodenal ulcer (time-to-event)	HP:0002475	Myelomeningocele	11	0.000140567	0.00140587	0.0999853	0.920364	0.156274	0.9229	0.999336
PGS001392	Family history of lung cancer	HP:0002475	Myelomeningocele	11	-0.00148812	0.00137754	-1.08027	0.280131	0.205187	0.2807	0.999336
PGS001393	Father's age at death	HP:0002475	Myelomeningocele	11	3.6898e-05	0.00139519	0.0264466	0.978903	0.155881	0.978	0.999336
PGS001395	Frequency of discomfort/pain in abdomen in last 3 months	HP:0002475	Myelomeningocele	11	-0.000825903	0.00139553	-0.591818	0.554029	0.170664	0.5536	0.999336
PGS001396	Frequency of unenthusiasm / disinterest in last 2 weeks	HP:0002475	Myelomeningocele	11	-0.001475	0.00140067	-1.05307	0.292417	0.202735	0.2871	0.999336
PGS001397	Frequency of walking for pleasure in last 4 weeks	HP:0002475	Myelomeningocele	11	0.00095467	0.001395	0.684353	0.493819	0.175657	0.5018	0.999336
PGS001398	Friendship satisfaction	HP:0002475	Myelomeningocele	11	0.00112636	0.00142042	0.792972	0.427873	0.182441	0.4212	0.999336
PGS001399	GE / gI antigen for Varicella Zoster Virus	HP:0002475	Myelomeningocele	11	-0.00173037	0.00139498	-1.24043	0.214939	0.22089	0.2143	0.999336
PGS001401	Health satisfaction	HP:0002475	Myelomeningocele	11	0.00120574	0.00139267	0.865777	0.3867	0.187546	0.3857	0.999336
PGS001403	Heel bone mineral density (BMD) (L)	HP:0002475	Myelomeningocele	11	0.00158905	0.00141664	1.1217	0.262102	0.209042	0.2669	0.999336
PGS001404	Heel bone mineral density (BMD) (R)	HP:0002475	Myelomeningocele	11	0.000404075	0.0014269	0.283183	0.777061	0.159243	0.7797	0.999336
PGS001407	HTLV-1 gag antigen for Human T-Lymphotropic Virus 1	HP:0002475	Myelomeningocele	11	-0.000896002	0.00141002	-0.635453	0.525194	0.172928	0.5195	0.999336
PGS001409	Intra-ocular pressure, corneal-compensated (L)	HP:0002475	Myelomeningocele	11	0.000134552	0.00139083	0.0967422	0.922939	0.156247	0.9216	0.999336
PGS001410	Intra-ocular pressure, corneal-compensated (R)	HP:0002475	Myelomeningocele	11	2.95788e-05	0.00142479	0.0207602	0.983439	0.15587	0.9826	0.999336
PGS001411	Intra-ocular pressure, Goldmann-correlated (L)	HP:0002475	Myelomeningocele	11	9.21242e-05	0.00140284	0.0656696	0.947646	0.156034	0.9472	0.999336
PGS001412	LV ejection fraction	HP:0002475	Myelomeningocele	11	-0.00222646	0.0014095	-1.57961	0.114331	0.261277	0.1133	0.999336
PGS001413	LV stroke volume	HP:0002475	Myelomeningocele	11	-0.00110311	0.00140522	-0.785005	0.432529	0.181909	0.437	0.999336
PGS001414	Lymphocyte %	HP:0002475	Myelomeningocele	11	-0.000416358	0.00136259	-0.305565	0.759963	0.1598	0.7555	0.999336
PGS001415	Mean FA in anterior limb of internal capsule on FA skeleton (L)	HP:0002475	Myelomeningocele	11	0.00159595	0.00139117	1.14719	0.251418	0.211485	0.25	0.999336
PGS001416	Mean FA in anterior limb of internal capsule on FA skeleton (R)	HP:0002475	Myelomeningocele	11	-0.000412341	0.00142206	-0.28996	0.771872	0.159407	0.772	0.999336
PGS001417	Mean FA in body of corpus callosum on FA skeleton	HP:0002475	Myelomeningocele	11	0.00159799	0.0014186	1.12646	0.260086	0.209493	0.2589	0.999336
PGS001418	Mean FA in cerebral peduncle on FA skeleton (L)	HP:0002475	Myelomeningocele	11	0.0021086	0.00140818	1.4974	0.134424	0.250599	0.1426	0.999336
PGS001419	Mean FA in cingulum cingulate gyrus on FA skeleton (L)	HP:0002475	Myelomeningocele	11	0.000821107	0.00142984	0.574266	0.565842	0.169798	0.5644	0.999336
PGS001420	Mean FA in cingulum cingulate gyrus on FA skeleton (R)	HP:0002475	Myelomeningocele	11	0.00180398	0.00143371	1.25826	0.208421	0.222772	0.211	0.999336
PGS001421	Mean FA in cingulum hippocampus on FA skeleton (L)	HP:0002475	Myelomeningocele	11	-0.000226188	0.00140541	-0.160941	0.872154	0.156947	0.8731	0.999336
PGS001422	Mean FA in cingulum hippocampus on FA skeleton (R)	HP:0002475	Myelomeningocele	11	-0.00106746	0.00140394	-0.76033	0.447133	0.180297	0.4508	0.999336
PGS001423	Mean FA in corticospinal tract on FA skeleton (R)	HP:0002475	Myelomeningocele	11	0.00220264	0.00137359	1.60357	0.108943	0.264496	0.1063	0.999336
PGS001424	Mean FA in external capsule on FA skeleton (R)	HP:0002475	Myelomeningocele	11	0.000307122	0.00139815	0.219663	0.826152	0.157892	0.8276	0.999336
PGS001425	Mean FA in fornix cres+stria terminalis on FA skeleton (R)	HP:0002475	Myelomeningocele	11	-7.68476e-05	0.0014055	-0.0546764	0.956401	0.155978	0.955	0.999336
PGS001426	Mean FA in fornix on FA skeleton	HP:0002475	Myelomeningocele	11	0.000305968	0.0014049	0.217786	0.827615	0.157858	0.8272	0.999336
PGS001427	Mean FA in genu of corpus callosum on FA skeleton	HP:0002475	Myelomeningocele	11	0.00204733	0.00143665	1.42507	0.154269	0.241675	0.1542	0.999336
PGS001428	Mean FA in inferior cerebellar peduncle on FA skeleton (R)	HP:0002475	Myelomeningocele	11	-1.1755e-05	0.00137179	-0.0085691	0.993164	0.155855	0.9924	0.999336
PGS001429	Mean FA in middle cerebellar peduncle on FA skeleton	HP:0002475	Myelomeningocele	11	-0.00164799	0.00141418	-1.16533	0.244002	0.213257	0.2444	0.999336
PGS001430	Mean FA in posterior limb of internal capsule on FA skeleton (L)	HP:0002475	Myelomeningocele	11	0.00216634	0.00137878	1.57119	0.116271	0.260158	0.1153	0.999336
PGS001431	Mean FA in posterior limb of internal capsule on FA skeleton (R)	HP:0002475	Myelomeningocele	11	0.000769629	0.00140043	0.549568	0.582668	0.168624	0.5824	0.999336
PGS001432	Mean FA in posterior thalamic radiation on FA skeleton (L)	HP:0002475	Myelomeningocele	11	0.00148228	0.00138872	1.06737	0.285914	0.204016	0.2761	0.999336
PGS001433	Mean FA in posterior thalamic radiation on FA skeleton (R)	HP:0002475	Myelomeningocele	11	0.00296844	0.00141664	2.09542	0.0362401	0.341222	0.0371	0.999336
PGS001434	Mean FA in retrolenticular part of internal capsule on FA skeleton (L)	HP:0002475	Myelomeningocele	11	0.000915381	0.00138644	0.660238	0.509165	0.174286	0.5064	0.999336
PGS001435	Mean FA in retrolenticular part of internal capsule on FA skeleton (R)	HP:0002475	Myelomeningocele	11	0.00106714	0.00140797	0.757928	0.448569	0.180143	0.4444	0.999336
PGS001436	Mean FA in sagittal stratum on FA skeleton (L)	HP:0002475	Myelomeningocele	11	0.00176547	0.00141088	1.25132	0.210941	0.222036	0.2127	0.999336
PGS001437	Mean FA in sagittal stratum on FA skeleton (R)	HP:0002475	Myelomeningocele	11	0.00212343	0.00141929	1.49612	0.134755	0.250438	0.1368	0.999336
PGS001438	Mean FA in splenium of corpus callosum on FA skeleton	HP:0002475	Myelomeningocele	11	-0.000630093	0.00137367	-0.458695	0.646496	0.16475	0.6483	0.999336
PGS001439	Mean FA in superior cerebellar peduncle on FA skeleton (L)	HP:0002475	Myelomeningocele	11	-0.000488811	0.00138808	-0.35215	0.724757	0.161096	0.7279	0.999336
PGS001440	Mean FA in superior cerebellar peduncle on FA skeleton (R)	HP:0002475	Myelomeningocele	11	-0.00119257	0.00139212	-0.856655	0.391722	0.186882	0.3893	0.999336
PGS001441	Mean FA in superior corona radiata on FA skeleton (L)	HP:0002475	Myelomeningocele	11	0.00255067	0.00141326	1.80481	0.0712317	0.293436	0.0663	0.999336
PGS001442	Mean FA in superior corona radiata on FA skeleton (R)	HP:0002475	Myelomeningocele	11	0.00151928	0.00142275	1.06784	0.285701	0.204058	0.2797	0.999336
PGS001443	Mean FA in superior fronto-occipital fasciculus on FA skeleton (L)	HP:0002475	Myelomeningocele	11	-0.000364169	0.00138368	-0.263189	0.792428	0.158781	0.7931	0.999336
PGS001444	Mean FA in superior fronto-occipital fasciculus on FA skeleton (R)	HP:0002475	Myelomeningocele	11	0.000388362	0.00137844	0.28174	0.778167	0.159209	0.782	0.999336
PGS001445	Mean FA in superior longitudinal fasciculus on FA skeleton (L)	HP:0002475	Myelomeningocele	11	8.1643e-05	0.00139008	0.0587325	0.95317	0.155997	0.9522	0.999336
PGS001446	Mean FA in superior longitudinal fasciculus on FA skeleton (R)	HP:0002475	Myelomeningocele	11	9.40498e-05	0.00139444	0.0674465	0.946232	0.156044	0.9517	0.999336
PGS001447	Mean FA in tapetum on FA skeleton (L)	HP:0002475	Myelomeningocele	11	-0.000553488	0.00140852	-0.392957	0.694386	0.162382	0.688	0.999336
PGS001448	Mean FA in tapetum on FA skeleton (R)	HP:0002475	Myelomeningocele	11	0.000595341	0.00138734	0.429123	0.667873	0.16364	0.6745	0.999336
PGS001449	Mean FA in uncinate fasciculus on FA skeleton (R)	HP:0002475	Myelomeningocele	11	-0.000452188	0.00141966	-0.318518	0.75012	0.160142	0.7536	0.999336
PGS001450	Mean ICVF in anterior corona radiata on FA skeleton (L)	HP:0002475	Myelomeningocele	11	-0.001055	0.0013919	-0.757952	0.448555	0.180145	0.4432	0.999336
PGS001451	Mean ICVF in anterior corona radiata on FA skeleton (R)	HP:0002475	Myelomeningocele	11	-0.00150399	0.00139681	-1.07673	0.281711	0.204864	0.2874	0.999336
PGS001452	Mean ICVF in anterior limb of internal capsule on FA skeleton (L)	HP:0002475	Myelomeningocele	11	-0.00241192	0.00140739	-1.71375	0.0867055	0.27992	0.0825	0.999336
PGS001453	Mean ICVF in anterior limb of internal capsule on FA skeleton (R)	HP:0002475	Myelomeningocele	11	-0.00121095	0.00140886	-0.859526	0.390137	0.18709	0.3887	0.999336
PGS001454	Mean ICVF in body of corpus callosum on FA skeleton	HP:0002475	Myelomeningocele	11	0.000786276	0.00138159	0.569107	0.569337	0.169549	0.5748	0.999336
PGS001455	Mean ICVF in cerebral peduncle on FA skeleton (L)	HP:0002475	Myelomeningocele	11	-0.0030642	0.00139781	-2.19215	0.028466	0.358696	0.029	0.999336
PGS001456	Mean ICVF in cerebral peduncle on FA skeleton (R)	HP:0002475	Myelomeningocele	11	-0.0028211	0.00139144	-2.02747	0.0427267	0.329415	0.0428	0.999336
PGS001457	Mean ICVF in cingulum cingulate gyrus on FA skeleton (L)	HP:0002475	Myelomeningocele	11	-0.000622527	0.00139723	-0.445545	0.655967	0.164247	0.6551	0.999336
PGS001458	Mean ICVF in cingulum cingulate gyrus on FA skeleton (R)	HP:0002475	Myelomeningocele	11	-0.000870496	0.00139866	-0.622379	0.533753	0.172233	0.5312	0.999336
PGS001459	Mean ICVF in cingulum hippocampus on FA skeleton (L)	HP:0002475	Myelomeningocele	11	-0.00210278	0.00137711	-1.52695	0.126906	0.254373	0.1263	0.999336
PGS001460	Mean ICVF in cingulum hippocampus on FA skeleton (R)	HP:0002475	Myelomeningocele	11	-0.00186997	0.0013838	-1.35134	0.176717	0.23303	0.1836	0.999336
PGS001461	Mean ICVF in external capsule on FA skeleton (L)	HP:0002475	Myelomeningocele	11	-0.00165088	0.00138126	-1.1952	0.232129	0.216236	0.2324	0.999336
PGS001462	Mean ICVF in external capsule on FA skeleton (R)	HP:0002475	Myelomeningocele	11	-0.00113069	0.00138037	-0.819122	0.412799	0.184223	0.411	0.999336
PGS001463	Mean ICVF in fornix cres+stria terminalis on FA skeleton (L)	HP:0002475	Myelomeningocele	11	-0.000680963	0.00138464	-0.491799	0.622907	0.166081	0.6264	0.999336
PGS001464	Mean ICVF in fornix cres+stria terminalis on FA skeleton (R)	HP:0002475	Myelomeningocele	11	-0.00125201	0.00139044	-0.90044	0.367978	0.190133	0.3655	0.999336
PGS001465	Mean ICVF in fornix on FA skeleton	HP:0002475	Myelomeningocele	11	-0.000686693	0.001387	-0.495092	0.620581	0.166218	0.6227	0.999336
PGS001466	Mean ICVF in genu of corpus callosum on FA skeleton	HP:0002475	Myelomeningocele	11	-0.00189018	0.00138956	-1.36027	0.173873	0.234054	0.1767	0.999336
PGS001467	Mean ICVF in inferior cerebellar peduncle on FA skeleton (L)	HP:0002475	Myelomeningocele	11	-0.0006448	0.00139297	-0.462897	0.643481	0.164914	0.6427	0.999336
PGS001468	Mean ICVF in inferior cerebellar peduncle on FA skeleton (R)	HP:0002475	Myelomeningocele	11	-0.00108975	0.00138364	-0.787597	0.431011	0.182082	0.4359	0.999336
PGS001469	Mean ICVF in medial lemniscus on FA skeleton (L)	HP:0002475	Myelomeningocele	11	-0.000659883	0.00140385	-0.470052	0.638361	0.165196	0.6328	0.999336
PGS001470	Mean ICVF in medial lemniscus on FA skeleton (R)	HP:0002475	Myelomeningocele	11	0.000597481	0.00138647	0.430937	0.666554	0.163706	0.6647	0.999336
PGS001471	Mean ICVF in middle cerebellar peduncle on FA skeleton	HP:0002475	Myelomeningocele	11	-0.00171847	0.00138454	-1.24118	0.214662	0.220968	0.213	0.999336
PGS001472	Mean ICVF in posterior corona radiata on FA skeleton (L)	HP:0002475	Myelomeningocele	11	-0.000840471	0.00140609	-0.597735	0.550074	0.170961	0.5485	0.999336
PGS001473	Mean ICVF in posterior corona radiata on FA skeleton (R)	HP:0002475	Myelomeningocele	11	-0.000368549	0.00139053	-0.265042	0.791	0.158823	0.7909	0.999336
PGS001474	Mean ICVF in posterior limb of internal capsule on FA skeleton (L)	HP:0002475	Myelomeningocele	11	-0.0017793	0.00138948	-1.28055	0.200477	0.225162	0.1973	0.999336
PGS001475	Mean ICVF in posterior limb of internal capsule on FA skeleton (R)	HP:0002475	Myelomeningocele	11	-0.00204533	0.00138881	-1.47272	0.14096	0.247505	0.134	0.999336
PGS001476	Mean ICVF in posterior thalamic radiation on FA skeleton (L)	HP:0002475	Myelomeningocele	11	0.00109538	0.00140428	0.780027	0.435453	0.18158	0.4266	0.999336
PGS001477	Mean ICVF in posterior thalamic radiation on FA skeleton (R)	HP:0002475	Myelomeningocele	11	-3.09952e-05	0.00138586	-0.0223653	0.982158	0.155873	0.9819	0.999336
PGS001478	Mean ICVF in retrolenticular part of internal capsule on FA skeleton (L)	HP:0002475	Myelomeningocele	11	-0.000240315	0.00140908	-0.170548	0.864594	0.157082	0.8658	0.999336
PGS001479	Mean ICVF in retrolenticular part of internal capsule on FA skeleton (R)	HP:0002475	Myelomeningocele	11	-0.00114626	0.00140126	-0.818022	0.413427	0.184147	0.4027	0.999336
PGS001480	Mean ICVF in sagittal stratum on FA skeleton (L)	HP:0002475	Myelomeningocele	11	4.54477e-05	0.0014026	0.0324024	0.974154	0.155896	0.9773	0.999336
PGS001481	Mean ICVF in sagittal stratum on FA skeleton (R)	HP:0002475	Myelomeningocele	11	-0.00113979	0.00140211	-0.81291	0.416352	0.183794	0.4109	0.999336
PGS001482	Mean ICVF in superior cerebellar peduncle on FA skeleton (L)	HP:0002475	Myelomeningocele	11	-0.0017576	0.00139842	-1.25684	0.208935	0.222621	0.2072	0.999336
PGS001483	Mean ICVF in superior cerebellar peduncle on FA skeleton (R)	HP:0002475	Myelomeningocele	11	-0.00105196	0.00139877	-0.752058	0.452091	0.179768	0.4393	0.999336
PGS001484	Mean ICVF in superior corona radiata on FA skeleton (L)	HP:0002475	Myelomeningocele	11	4.93006e-05	0.0013828	0.0356527	0.971562	0.155905	0.9709	0.999336
PGS001485	Mean ICVF in superior corona radiata on FA skeleton (R)	HP:0002475	Myelomeningocele	11	-0.0010456	0.00137795	-0.758812	0.448041	0.1802	0.4404	0.999336
PGS001486	Mean ICVF in superior fronto-occipital fasciculus on FA skeleton (L)	HP:0002475	Myelomeningocele	11	0.000562358	0.0013916	0.404108	0.68617	0.162758	0.6802	0.999336
PGS001487	Mean ICVF in superior fronto-occipital fasciculus on FA skeleton (R)	HP:0002475	Myelomeningocele	11	0.00110412	0.00137316	0.804071	0.421437	0.18319	0.4194	0.999336
PGS001488	Mean ICVF in superior longitudinal fasciculus on FA skeleton (L)	HP:0002475	Myelomeningocele	11	0.00038214	0.00140445	0.272092	0.785575	0.158983	0.7842	0.999336
PGS001489	Mean ICVF in superior longitudinal fasciculus on FA skeleton (R)	HP:0002475	Myelomeningocele	11	-0.000464123	0.00140438	-0.330482	0.741065	0.160471	0.741	0.999336
PGS001490	Mean ICVF in tapetum on FA skeleton (L)	HP:0002475	Myelomeningocele	11	0.000920631	0.00138057	0.666848	0.504934	0.174657	0.511	0.999336
PGS001491	Mean ICVF in uncinate fasciculus on FA skeleton (L)	HP:0002475	Myelomeningocele	11	-0.000996045	0.00138992	-0.716619	0.47368	0.177568	0.4767	0.999336
PGS001492	Mean ICVF in uncinate fasciculus on FA skeleton (R)	HP:0002475	Myelomeningocele	11	-0.00233556	0.0013888	-1.68171	0.0927574	0.27533	0.0881	0.999336
PGS001493	Mean ISOVF in anterior corona radiata on FA skeleton (L)	HP:0002475	Myelomeningocele	11	-0.000214361	0.00141217	-0.151796	0.879361	0.156826	0.88	0.999336
PGS001494	Mean ISOVF in anterior corona radiata on FA skeleton (R)	HP:0002475	Myelomeningocele	11	0.00140902	0.00140257	1.0046	0.315192	0.19852	0.3214	0.999336
PGS001495	Mean ISOVF in body of corpus callosum on FA skeleton	HP:0002475	Myelomeningocele	11	-5.57224e-05	0.00144132	-0.0386606	0.969164	0.155915	0.9667	0.999336
PGS001496	Mean ISOVF in cingulum cingulate gyrus on FA skeleton (L)	HP:0002475	Myelomeningocele	11	0.000583626	0.00141668	0.411968	0.6804	0.163029	0.6733	0.999336
PGS001497	Mean ISOVF in cingulum cingulate gyrus on FA skeleton (R)	HP:0002475	Myelomeningocele	11	0.00102295	0.00140673	0.727182	0.467186	0.178213	0.4702	0.999336
PGS001498	Mean ISOVF in external capsule on FA skeleton (L)	HP:0002475	Myelomeningocele	11	-0.00163914	0.00137113	-1.19546	0.232025	0.216263	0.2326	0.999336
PGS001499	Mean ISOVF in fornix on FA skeleton	HP:0002475	Myelomeningocele	11	-0.000710138	0.00140257	-0.506313	0.612684	0.166693	0.5986	0.999336
PGS001500	Mean ISOVF in posterior corona radiata on FA skeleton (L)	HP:0002475	Myelomeningocele	11	0.00101765	0.00136596	0.745005	0.456343	0.179322	0.4577	0.999336
PGS001501	Mean ISOVF in posterior thalamic radiation on FA skeleton (L)	HP:0002475	Myelomeningocele	11	0.00115165	0.00139928	0.82303	0.410574	0.184494	0.4141	0.999336
PGS001502	Mean ISOVF in sagittal stratum on FA skeleton (L)	HP:0002475	Myelomeningocele	11	0.00110936	0.00140459	0.78981	0.429718	0.182229	0.4345	0.999336
PGS001503	Mean ISOVF in sagittal stratum on FA skeleton (R)	HP:0002475	Myelomeningocele	11	0.00146981	0.00137887	1.06595	0.286554	0.203888	0.286	0.999336
PGS001504	Mean ISOVF in superior cerebellar peduncle on FA skeleton (R)	HP:0002475	Myelomeningocele	11	0.00108574	0.00139934	0.775895	0.437888	0.181308	0.4429	0.999336
PGS001505	Mean ISOVF in superior corona radiata on FA skeleton (L)	HP:0002475	Myelomeningocele	11	0.00359365	0.00140191	2.56339	0.010427	0.43301	0.0117	0.999336
PGS001506	Mean ISOVF in superior corona radiata on FA skeleton (R)	HP:0002475	Myelomeningocele	11	-0.000572955	0.00141962	-0.403599	0.686544	0.162741	0.6862	0.999336
PGS001507	Median T2star in caudate (L)	HP:0002475	Myelomeningocele	11	0.000184476	0.00139977	0.13179	0.895161	0.156586	0.8982	0.999336
PGS001508	Median T2star in caudate (R)	HP:0002475	Myelomeningocele	11	0.000331385	0.00140473	0.235907	0.813525	0.158205	0.8072	0.999336
PGS001509	Median T2star in pallidum (L)	HP:0002475	Myelomeningocele	11	0.00147163	0.00138755	1.06059	0.288984	0.203406	0.2985	0.999336
PGS001510	Median T2star in pallidum (R)	HP:0002475	Myelomeningocele	11	0.000471358	0.00138004	0.341554	0.732717	0.160785	0.7344	0.999336
PGS001511	Median T2star in putamen (L)	HP:0002475	Myelomeningocele	11	0.000485701	0.00141159	0.34408	0.730816	0.160859	0.7368	0.999336
PGS001512	Median T2star in putamen (R)	HP:0002475	Myelomeningocele	11	-0.000855893	0.00140102	-0.610906	0.54132	0.171634	0.5412	0.999336
PGS001513	Median T2star in thalamus (R)	HP:0002475	Myelomeningocele	11	0.000444898	0.00139375	0.31921	0.749596	0.160161	0.7511	0.999336
PGS001514	Non-cancer illness year/age first occurred	HP:0002475	Myelomeningocele	11	-0.00171368	0.00140216	-1.22217	0.221765	0.21899	0.2304	0.999336
PGS001516	Other diseases of intestine (time-to-event)	HP:0002475	Myelomeningocele	11	0.000582222	0.00143581	0.4055	0.685147	0.162806	0.6879	0.999336
PGS001519	Position of pulse wave notch	HP:0002475	Myelomeningocele	11	0.000766328	0.00139132	0.550794	0.581827	0.168681	0.5775	0.999336
PGS001520	Position of the pulse wave peak	HP:0002475	Myelomeningocele	11	0.000554396	0.00139955	0.396125	0.692048	0.162488	0.6966	0.999336
PGS001522	Psoriatic and enteropathic arthropathies (time-to-event)	HP:0002475	Myelomeningocele	11	-0.000128621	0.00137481	-0.0935557	0.92547	0.156222	0.922	0.999336
PGS001530	Speed of sound through heel (L)	HP:0002475	Myelomeningocele	11	0.00162412	0.00141326	1.1492	0.25059	0.21168	0.2411	0.999336
PGS001531	Speed of sound through heel (R)	HP:0002475	Myelomeningocele	11	0.000828736	0.00141566	0.585407	0.55833	0.170344	0.554	0.999336
PGS001533	Tinnitus severity	HP:0002475	Myelomeningocele	11	0.0011661	0.00141525	0.823957	0.410047	0.184559	0.402	0.999336
PGS001534	Total Volume of white matter hyperintensities (from T1 and T2 FLAIR images)	HP:0002475	Myelomeningocele	11	5.65851e-05	0.00141934	0.0398672	0.968202	0.155919	0.9696	0.999336
PGS001536	Vitiligo (time-to-event)	HP:0002475	Myelomeningocele	11	0.00115983	0.00140015	0.828363	0.407549	0.184866	0.4067	0.999336
PGS001537	Volume of accumbens (L)	HP:0002475	Myelomeningocele	11	0.00103225	0.00138851	0.743426	0.457297	0.179223	0.4631	0.999336
PGS001538	Volume of accumbens (R)	HP:0002475	Myelomeningocele	11	0.000492451	0.00137152	0.359055	0.719586	0.161304	0.7214	0.999336
PGS001539	Volume of brain stem + 4th ventricle	HP:0002475	Myelomeningocele	11	-0.00278521	0.00136829	-2.03554	0.041908	0.330798	0.0406	0.999336
PGS001540	Volume of brain, grey+white matter	HP:0002475	Myelomeningocele	11	-0.000948605	0.00136955	-0.692641	0.488603	0.176139	0.492	0.999336
PGS001541	Volume of brain, grey+white matter (normalised for head size)	HP:0002475	Myelomeningocele	11	-0.000876648	0.00140065	-0.625887	0.531449	0.172418	0.5395	0.999336
PGS001542	Volume of caudate (L)	HP:0002475	Myelomeningocele	11	-0.00151747	0.00140222	-1.08219	0.279277	0.205362	0.2708	0.999336
PGS001543	Volume of caudate (R)	HP:0002475	Myelomeningocele	11	-0.001112	0.00140842	-0.789535	0.429878	0.182211	0.4323	0.999336
PGS001544	Volume of grey matter	HP:0002475	Myelomeningocele	11	-0.00086468	0.00137485	-0.628926	0.529458	0.172579	0.5299	0.999336
PGS001545	Volume of grey matter (normalised for head size)	HP:0002475	Myelomeningocele	11	-0.000386001	0.00138582	-0.278537	0.780625	0.159133	0.7742	0.999336
PGS001546	Volume of grey matter in Amygdala (L)	HP:0002475	Myelomeningocele	11	0.000331414	0.00136583	0.242647	0.8083	0.158342	0.8087	0.999336
PGS001547	Volume of grey matter in Brain-Stem	HP:0002475	Myelomeningocele	11	-0.00312893	0.0014034	-2.22954	0.0258718	0.36566	0.0274	0.999336
PGS001548	Volume of grey matter in Central Opercular Cortex (L)	HP:0002475	Myelomeningocele	11	0.000325867	0.00137608	0.236807	0.812827	0.158223	0.8164	0.999336
PGS001549	Volume of grey matter in Central Opercular Cortex (R)	HP:0002475	Myelomeningocele	11	-0.00123	0.00139268	-0.883185	0.377226	0.188833	0.3712	0.999336
PGS001550	Volume of grey matter in Cingulate Gyrus, anterior division (L)	HP:0002475	Myelomeningocele	11	0.000800111	0.00139274	0.574489	0.565691	0.169809	0.5654	0.999336
PGS001551	Volume of grey matter in Cingulate Gyrus, anterior division (R)	HP:0002475	Myelomeningocele	11	-0.000850293	0.00136931	-0.620967	0.534681	0.172158	0.536	0.999336
PGS001552	Volume of grey matter in Cingulate Gyrus, posterior division (R)	HP:0002475	Myelomeningocele	11	0.000368199	0.00137824	0.267151	0.789376	0.15887	0.7936	0.999336
PGS001553	Volume of grey matter in Crus I Cerebellum (R)	HP:0002475	Myelomeningocele	11	0.000499259	0.00139593	0.357653	0.720635	0.161262	0.7172	0.999336
PGS001554	Volume of grey matter in Crus II Cerebellum (L)	HP:0002475	Myelomeningocele	11	0.0029828	0.00139993	2.13069	0.0332178	0.347503	0.035	0.999336
PGS001555	Volume of grey matter in Crus II Cerebellum (R)	HP:0002475	Myelomeningocele	11	0.00339026	0.00144644	2.34387	0.0191673	0.387678	0.0217	0.999336
PGS001556	Volume of grey matter in Cuneal Cortex (R)	HP:0002475	Myelomeningocele	11	-0.000462207	0.00139907	-0.330368	0.741151	0.160468	0.7351	0.999336
PGS001557	Volume of grey matter in Frontal Operculum Cortex (L)	HP:0002475	Myelomeningocele	11	0.000340967	0.00139568	0.244302	0.807018	0.158376	0.8075	0.999336
PGS001558	Volume of grey matter in Frontal Orbital Cortex (L)	HP:0002475	Myelomeningocele	11	-0.000982408	0.00138195	-0.710885	0.477225	0.177222	0.4854	0.999336
PGS001559	Volume of grey matter in Frontal Orbital Cortex (R)	HP:0002475	Myelomeningocele	11	-0.0019435	0.00138803	-1.40019	0.161588	0.238707	0.1625	0.999336
PGS001560	Volume of grey matter in Frontal Pole (L)	HP:0002475	Myelomeningocele	11	-0.00148882	0.0013981	-1.06489	0.287032	0.203793	0.2861	0.999336
PGS001561	Volume of grey matter in Heschl's Gyrus (includes H1 and H2) (L)	HP:0002475	Myelomeningocele	11	0.00244321	0.00136999	1.78338	0.0746531	0.290193	0.0723	0.999336
PGS001562	Volume of grey matter in Heschl's Gyrus (includes H1 and H2) (R)	HP:0002475	Myelomeningocele	11	0.00185323	0.00139716	1.32643	0.184826	0.230213	0.1807	0.999336
PGS001563	Volume of grey matter in Hippocampus (L)	HP:0002475	Myelomeningocele	11	-0.00207062	0.00140343	-1.4754	0.140238	0.247838	0.1441	0.999336
PGS001564	Volume of grey matter in Hippocampus (R)	HP:0002475	Myelomeningocele	11	-0.000903625	0.0014106	-0.640594	0.521848	0.173205	0.5291	0.999336
PGS001565	Volume of grey matter in I-IV Cerebellum (L)	HP:0002475	Myelomeningocele	11	-0.00140607	0.00141172	-0.995996	0.319354	0.197793	0.3265	0.999336
PGS001566	Volume of grey matter in I-IV Cerebellum (R)	HP:0002475	Myelomeningocele	11	-0.00130855	0.00139257	-0.93967	0.347483	0.193185	0.3512	0.999336
PGS001567	Volume of grey matter in Inferior Frontal Gyrus, pars triangularis (R)	HP:0002475	Myelomeningocele	11	-0.00125691	0.00141371	-0.889085	0.374048	0.189275	0.3705	0.999336
PGS001568	Volume of grey matter in Inferior Temporal Gyrus, posterior division (L)	HP:0002475	Myelomeningocele	11	-0.000700369	0.00139061	-0.503641	0.61456	0.166579	0.6171	0.999336
PGS001569	Volume of grey matter in Insular Cortex (L)	HP:0002475	Myelomeningocele	11	-0.000273923	0.00139425	-0.196466	0.844262	0.157484	0.8461	0.999336
PGS001570	Volume of grey matter in Insular Cortex (R)	HP:0002475	Myelomeningocele	11	5.42284e-06	0.00139919	0.0038757	0.996908	0.155852	0.9976	0.999336
PGS001571	Volume of grey matter in Intracalcarine Cortex (L)	HP:0002475	Myelomeningocele	11	0.000551359	0.00143349	0.384626	0.700549	0.162108	0.6977	0.999336
PGS001572	Volume of grey matter in IX Cerebellum (L)	HP:0002475	Myelomeningocele	11	-0.00294425	0.00137527	-2.14085	0.0323879	0.349332	0.033	0.999336
PGS001573	Volume of grey matter in IX Cerebellum (R)	HP:0002475	Myelomeningocele	11	-0.0026361	0.00137973	-1.91059	0.0561775	0.310012	0.058	0.999336
PGS001574	Volume of grey matter in Lateral Occipital Cortex, inferior division (R)	HP:0002475	Myelomeningocele	11	-0.00120984	0.00139843	-0.865138	0.387051	0.187499	0.3922	0.999336
PGS001575	Volume of grey matter in Lateral Occipital Cortex, superior division (R)	HP:0002475	Myelomeningocele	11	0.00223681	0.00139362	1.60503	0.10862	0.264695	0.1059	0.999336
PGS001576	Volume of grey matter in Lingual Gyrus (R)	HP:0002475	Myelomeningocele	11	1.95299e-05	0.00140395	0.0139107	0.988902	0.15586	0.9883	0.999336
PGS001577	Volume of grey matter in Middle Frontal Gyrus (L)	HP:0002475	Myelomeningocele	11	0.000841506	0.00140634	0.598364	0.549654	0.170993	0.5474	0.999336
PGS001578	Volume of grey matter in Middle Frontal Gyrus (R)	HP:0002475	Myelomeningocele	11	0.000206757	0.00140847	0.146795	0.883306	0.156763	0.8883	0.999336
PGS001579	Volume of grey matter in Middle Temporal Gyrus, posterior division (R)	HP:0002475	Myelomeningocele	11	-0.000659245	0.00141146	-0.467067	0.640495	0.165078	0.6384	0.999336
PGS001580	Volume of grey matter in Occipital Fusiform Gyrus (L)	HP:0002475	Myelomeningocele	11	-0.000532432	0.00140947	-0.377753	0.705648	0.161887	0.7029	0.999336
PGS001581	Volume of grey matter in Occipital Pole (R)	HP:0002475	Myelomeningocele	11	0.000844119	0.00140058	0.60269	0.546772	0.171213	0.5505	0.999336
PGS001582	Volume of grey matter in Paracingulate Gyrus (R)	HP:0002475	Myelomeningocele	11	-0.000705536	0.00138521	-0.509334	0.610565	0.166823	0.6067	0.999336
PGS001583	Volume of grey matter in Parahippocampal Gyrus, anterior division (L)	HP:0002475	Myelomeningocele	11	-0.000876502	0.00139025	-0.630462	0.528453	0.172661	0.5287	0.999336
PGS001584	Volume of grey matter in Parahippocampal Gyrus, anterior division (R)	HP:0002475	Myelomeningocele	11	0.000632805	0.00140015	0.451955	0.651343	0.16449	0.6465	0.999336
PGS001585	Volume of grey matter in Parahippocampal Gyrus, posterior division (L)	HP:0002475	Myelomeningocele	11	-0.00149648	0.00137419	-1.08899	0.276267	0.205986	0.2774	0.999336
PGS001586	Volume of grey matter in Parahippocampal Gyrus, posterior division (R)	HP:0002475	Myelomeningocele	11	-0.000546369	0.00141481	-0.386178	0.6994	0.162159	0.696	0.999336
PGS001587	Volume of grey matter in Planum Polare (L)	HP:0002475	Myelomeningocele	11	-0.00158962	0.00138515	-1.14762	0.251241	0.211527	0.2532	0.999336
PGS001588	Volume of grey matter in Planum Polare (R)	HP:0002475	Myelomeningocele	11	0.000828768	0.00142041	0.58347	0.559632	0.170249	0.5605	0.999336
PGS001589	Volume of grey matter in Planum Temporale (L)	HP:0002475	Myelomeningocele	11	0.000513162	0.00139366	0.368212	0.712748	0.161586	0.7154	0.999336
PGS001590	Volume of grey matter in Precentral Gyrus (L)	HP:0002475	Myelomeningocele	11	0.00014115	0.00138654	0.1018	0.918924	0.15629	0.9192	0.999336
PGS001591	Volume of grey matter in Precentral Gyrus (R)	HP:0002475	Myelomeningocele	11	0.000169671	0.00136711	0.12411	0.901239	0.156503	0.9008	0.999336
PGS001592	Volume of grey matter in Precuneous Cortex (L)	HP:0002475	Myelomeningocele	11	-0.00304885	0.00136021	-2.24146	0.0250888	0.367905	0.0245	0.999336
PGS001593	Volume of grey matter in Putamen (L)	HP:0002475	Myelomeningocele	11	-0.00210022	0.00138038	-1.52148	0.128273	0.253668	0.1246	0.999336
PGS001594	Volume of grey matter in Putamen (R)	HP:0002475	Myelomeningocele	11	-0.00166978	0.00140117	-1.1917	0.233499	0.215883	0.2246	0.999336
PGS001595	Volume of grey matter in Subcallosal Cortex (L)	HP:0002475	Myelomeningocele	11	0.000356799	0.00137655	0.259198	0.795505	0.158693	0.786	0.999336
PGS001596	Volume of grey matter in Subcallosal Cortex (R)	HP:0002475	Myelomeningocele	11	0.000210481	0.00139616	0.150757	0.88018	0.156813	0.8876	0.999336
PGS001597	Volume of grey matter in Superior Frontal Gyrus (L)	HP:0002475	Myelomeningocele	11	-0.00189221	0.00135783	-1.39355	0.163584	0.237924	0.1588	0.999336
PGS001598	Volume of grey matter in Superior Frontal Gyrus (R)	HP:0002475	Myelomeningocele	11	0.00324707	0.00138673	2.34154	0.0192869	0.387219	0.0196	0.999336
PGS001599	Volume of grey matter in Superior Temporal Gyrus, anterior division (L)	HP:0002475	Myelomeningocele	11	0.00088459	0.00138373	0.639279	0.522703	0.173134	0.5191	0.999336
PGS001600	Volume of grey matter in Superior Temporal Gyrus, posterior division (L)	HP:0002475	Myelomeningocele	11	-0.000563728	0.00138534	-0.406925	0.6841	0.162855	0.6772	0.999336
PGS001601	Volume of grey matter in Supracalcarine Cortex (L)	HP:0002475	Myelomeningocele	11	0.00219175	0.00142548	1.53755	0.124292	0.255744	0.1261	0.999336
PGS001602	Volume of grey matter in Supracalcarine Cortex (R)	HP:0002475	Myelomeningocele	11	-0.00012222	0.00140569	-0.0869468	0.930721	0.156171	0.9296	0.999336
PGS001603	Volume of grey matter in Temporal Fusiform Cortex, anterior division (L)	HP:0002475	Myelomeningocele	11	-0.00446726	0.00139798	-3.19551	0.00141423	0.585895	0.0018	0.999336
PGS001604	Volume of grey matter in Temporal Fusiform Cortex, posterior division (L)	HP:0002475	Myelomeningocele	11	0.000599855	0.00139136	0.431127	0.666415	0.163713	0.6676	0.999336
PGS001605	Volume of grey matter in Temporal Fusiform Cortex, posterior division (R)	HP:0002475	Myelomeningocele	11	-0.000678415	0.00140074	-0.484327	0.628199	0.165772	0.6248	0.999336
PGS001606	Volume of grey matter in Temporal Pole (L)	HP:0002475	Myelomeningocele	11	-0.00151475	0.00139844	-1.08317	0.278844	0.205452	0.28	0.999336
PGS001607	Volume of grey matter in Temporal Pole (R)	HP:0002475	Myelomeningocele	11	0.000479759	0.00139167	0.344737	0.730322	0.160878	0.7331	0.999336
PGS001608	Volume of grey matter in Thalamus (L)	HP:0002475	Myelomeningocele	11	-2.61759e-05	0.00140915	-0.0185757	0.985181	0.155866	0.9856	0.999336
PGS001609	Volume of grey matter in Thalamus (R)	HP:0002475	Myelomeningocele	11	0.00150644	0.00139078	1.08316	0.278847	0.205451	0.2716	0.999336
PGS001610	Volume of grey matter in V Cerebellum (L)	HP:0002475	Myelomeningocele	11	-0.000962566	0.00141223	-0.681591	0.495564	0.175497	0.4981	0.999336
PGS001611	Volume of grey matter in V Cerebellum (R)	HP:0002475	Myelomeningocele	11	-0.00211653	0.00138741	-1.52553	0.127262	0.254189	0.13	0.999336
PGS001612	Volume of grey matter in Ventral Striatum (L)	HP:0002475	Myelomeningocele	11	-0.000850939	0.00137154	-0.620428	0.535036	0.17213	0.5451	0.999336
PGS001613	Volume of grey matter in Ventral Striatum (R)	HP:0002475	Myelomeningocele	11	-0.00157493	0.00136682	-1.15226	0.24933	0.211978	0.2473	0.999336
PGS001614	Volume of grey matter in Vermis Crus II Cerebellum	HP:0002475	Myelomeningocele	11	0.00170595	0.00140994	1.20994	0.226422	0.217734	0.2267	0.999336
PGS001615	Volume of grey matter in Vermis IX Cerebellum	HP:0002475	Myelomeningocele	11	-0.00339482	0.00137502	-2.46893	0.0136221	0.413012	0.014	0.999336
PGS001616	Volume of grey matter in Vermis VI Cerebellum	HP:0002475	Myelomeningocele	11	-0.0011185	0.00139875	-0.799643	0.423998	0.18289	0.4207	0.999336
PGS001617	Volume of grey matter in Vermis VIIb Cerebellum	HP:0002475	Myelomeningocele	11	-0.00145229	0.00142569	-1.01866	0.30847	0.199722	0.3148	0.999336
PGS001618	Volume of grey matter in Vermis VIIIa Cerebellum	HP:0002475	Myelomeningocele	11	-0.00217744	0.00141126	-1.5429	0.122988	0.25644	0.1181	0.999336
PGS001619	Volume of grey matter in Vermis VIIIb Cerebellum	HP:0002475	Myelomeningocele	11	0.000674966	0.00140046	0.48196	0.629879	0.165675	0.6308	0.999336
PGS001620	Volume of grey matter in Vermis X Cerebellum	HP:0002475	Myelomeningocele	11	-0.00211267	0.00136146	-1.55177	0.120851	0.257598	0.1139	0.999336
PGS001621	Volume of grey matter in VI Cerebellum (L)	HP:0002475	Myelomeningocele	11	-0.000771575	0.00139411	-0.553452	0.580006	0.168806	0.575	0.999336
PGS001622	Volume of grey matter in VI Cerebellum (R)	HP:0002475	Myelomeningocele	11	-0.00113023	0.00139874	-0.808032	0.419154	0.18346	0.4123	0.999336
PGS001623	Volume of grey matter in VIIb Cerebellum (L)	HP:0002475	Myelomeningocele	11	0.00197186	0.00139425	1.41428	0.157411	0.240382	0.1645	0.999336
PGS001624	Volume of grey matter in VIIb Cerebellum (R)	HP:0002475	Myelomeningocele	11	0.00184583	0.00141495	1.30451	0.192186	0.227778	0.1925	0.999336
PGS001625	Volume of grey matter in VIIIa Cerebellum (L)	HP:0002475	Myelomeningocele	11	-0.000238045	0.00139292	-0.170896	0.86432	0.157087	0.8646	0.999336
PGS001626	Volume of grey matter in VIIIa Cerebellum (R)	HP:0002475	Myelomeningocele	11	-0.000120538	0.00138584	-0.0869784	0.930696	0.156171	0.9297	0.999336
PGS001627	Volume of grey matter in VIIIb Cerebellum (L)	HP:0002475	Myelomeningocele	11	-0.000100966	0.0013887	-0.0727055	0.942047	0.156075	0.9448	0.999336
PGS001628	Volume of grey matter in VIIIb Cerebellum (R)	HP:0002475	Myelomeningocele	11	-0.000788557	0.00141617	-0.556824	0.5777	0.168964	0.5774	0.999336
PGS001629	Volume of grey matter in X Cerebellum (R)	HP:0002475	Myelomeningocele	11	0.000256368	0.00140032	0.183078	0.854753	0.157269	0.8509	0.999336
PGS001630	Volume of hippocampus (L)	HP:0002475	Myelomeningocele	11	-0.0011672	0.00139972	-0.833881	0.404432	0.185254	0.411	0.999336
PGS001631	Volume of pallidum (L)	HP:0002475	Myelomeningocele	11	-0.000683719	0.00138283	-0.494435	0.621045	0.16619	0.6161	0.999336
PGS001632	Volume of pallidum (R)	HP:0002475	Myelomeningocele	11	0.000405436	0.00138538	0.292653	0.769813	0.159474	0.7694	0.999336
PGS001633	Volume of peripheral cortical grey matter	HP:0002475	Myelomeningocele	11	-0.000327051	0.0013624	-0.240055	0.810308	0.158289	0.8116	0.999336
PGS001634	Volume of peripheral cortical grey matter (normalised for head size)	HP:0002475	Myelomeningocele	11	0.000363327	0.00138496	0.262338	0.793083	0.158762	0.7915	0.999336
PGS001635	Volume of putamen (L)	HP:0002475	Myelomeningocele	11	-0.000665195	0.00138241	-0.481184	0.630431	0.165644	0.6249	0.999336
PGS001636	Volume of putamen (R)	HP:0002475	Myelomeningocele	11	0.000293588	0.0013513	0.217263	0.828022	0.157848	0.8255	0.999336
PGS001637	Volume of thalamus (L)	HP:0002475	Myelomeningocele	11	-0.00333482	0.00140227	-2.37816	0.0174783	0.394495	0.017	0.999336
PGS001638	Volume of thalamus (R)	HP:0002475	Myelomeningocele	11	-0.002804	0.00141081	-1.9875	0.0469817	0.322652	0.0437	0.999336
PGS001639	Volume of ventricular cerebrospinal fluid	HP:0002475	Myelomeningocele	11	0.00158205	0.00139242	1.13619	0.255994	0.210423	0.2462	0.999336
PGS001640	Volume of white matter	HP:0002475	Myelomeningocele	11	-0.00123438	0.0013797	-0.894672	0.371053	0.189696	0.3773	0.999336
PGS001641	Volume of white matter (normalised for head size)	HP:0002475	Myelomeningocele	11	-0.000982265	0.0014129	-0.695214	0.48699	0.17629	0.4963	0.999336
PGS001642	Volumetric scaling from T1 head image to standard space	HP:0002475	Myelomeningocele	11	0.00158056	0.00137297	1.1512	0.249767	0.211874	0.245	0.999336
PGS001643	WA FA in tract acoustic radiation (L)	HP:0002475	Myelomeningocele	11	0.00115928	0.00140523	0.824976	0.409468	0.18463	0.4105	0.999336
PGS001644	WA FA in tract acoustic radiation (R)	HP:0002475	Myelomeningocele	11	0.00119082	0.00140585	0.847048	0.397054	0.18619	0.3931	0.999336
PGS001645	WA FA in tract anterior thalamic radiation (L)	HP:0002475	Myelomeningocele	11	0.00170219	0.00137394	1.23891	0.215501	0.220731	0.2207	0.999336
PGS001646	WA FA in tract anterior thalamic radiation (R)	HP:0002475	Myelomeningocele	11	0.00144612	0.00140407	1.02995	0.303141	0.200699	0.3095	0.999336
PGS001647	WA FA in tract cingulate gyrus part of cingulum (L)	HP:0002475	Myelomeningocele	11	0.000518717	0.00139651	0.371437	0.710345	0.161687	0.71	0.999336
PGS001648	WA FA in tract cingulate gyrus part of cingulum (R)	HP:0002475	Myelomeningocele	11	0.000847552	0.00140033	0.605253	0.545069	0.171344	0.5462	0.999336
PGS001649	WA FA in tract corticospinal tract (R)	HP:0002475	Myelomeningocele	11	1.78778e-05	0.00142418	0.012553	0.989985	0.155858	0.9895	0.999336
PGS001650	WA FA in tract forceps major	HP:0002475	Myelomeningocele	11	-0.0015911	0.00138887	-1.14561	0.252073	0.211332	0.2536	0.999336
PGS001651	WA FA in tract forceps minor	HP:0002475	Myelomeningocele	11	0.00323552	0.00139828	2.31393	0.0207569	0.381807	0.0212	0.999336
PGS001652	WA FA in tract inferior fronto-occipital fasciculus (L)	HP:0002475	Myelomeningocele	11	0.00104152	0.0013789	0.755323	0.45013	0.179976	0.4521	0.999336
PGS001653	WA FA in tract inferior fronto-occipital fasciculus (R)	HP:0002475	Myelomeningocele	11	0.00236707	0.0014129	1.67533	0.0940013	0.274426	0.0927	0.999336
PGS001654	WA FA in tract inferior longitudinal fasciculus (L)	HP:0002475	Myelomeningocele	11	0.00173804	0.00137127	1.26747	0.205113	0.223754	0.2084	0.999336
PGS001655	WA FA in tract inferior longitudinal fasciculus (R)	HP:0002475	Myelomeningocele	11	0.00167837	0.00140622	1.19353	0.23278	0.216068	0.2296	0.999336
PGS001656	WA FA in tract posterior thalamic radiation (L)	HP:0002475	Myelomeningocele	11	0.00130184	0.001371	0.949559	0.342433	0.193974	0.3427	0.999336
PGS001657	WA FA in tract posterior thalamic radiation (R)	HP:0002475	Myelomeningocele	11	0.00255222	0.00139087	1.83499	0.066633	0.298069	0.0667	0.999336
PGS001658	WA FA in tract superior longitudinal fasciculus (L)	HP:0002475	Myelomeningocele	11	-9.67358e-05	0.00140162	-0.0690171	0.944982	0.156053	0.947	0.999336
PGS001659	WA FA in tract uncinate fasciculus (L)	HP:0002475	Myelomeningocele	11	0.00189076	0.00138269	1.36745	0.171615	0.23488	0.1677	0.999336
PGS001660	WA FA in tract uncinate fasciculus (R)	HP:0002475	Myelomeningocele	11	0.00151547	0.00139603	1.08555	0.277788	0.20567	0.2862	0.999336
PGS001661	WA ICVF in tract acoustic radiation (L)	HP:0002475	Myelomeningocele	11	-0.00031173	0.00139717	-0.223116	0.823465	0.157957	0.8274	0.999336
PGS001662	WA ICVF in tract acoustic radiation (R)	HP:0002475	Myelomeningocele	11	-0.000988042	0.0014044	-0.703531	0.481794	0.176782	0.4829	0.999336
PGS001663	WA ICVF in tract anterior thalamic radiation (L)	HP:0002475	Myelomeningocele	11	-0.000506212	0.0013822	-0.366237	0.714221	0.161524	0.7185	0.999336
PGS001664	WA ICVF in tract anterior thalamic radiation (R)	HP:0002475	Myelomeningocele	11	-0.000552935	0.00138949	-0.397939	0.690711	0.162549	0.6906	0.999336
PGS001665	WA ICVF in tract cingulate gyrus part of cingulum (L)	HP:0002475	Myelomeningocele	11	-0.000117019	0.00139809	-0.0836986	0.933303	0.156148	0.934	0.999336
PGS001666	WA ICVF in tract cingulate gyrus part of cingulum (R)	HP:0002475	Myelomeningocele	11	-0.000155443	0.00137445	-0.113094	0.909965	0.156392	0.9111	0.999336
PGS001667	WA ICVF in tract corticospinal tract (L)	HP:0002475	Myelomeningocele	11	-0.0011197	0.0013858	-0.807983	0.419181	0.183457	0.4235	0.999336
PGS001668	WA ICVF in tract corticospinal tract (R)	HP:0002475	Myelomeningocele	11	-0.00124787	0.00139228	-0.896278	0.370195	0.189817	0.368	0.999336
PGS001669	WA ICVF in tract forceps major	HP:0002475	Myelomeningocele	11	-0.0007175	0.00138846	-0.516758	0.605373	0.167145	0.6018	0.999336
PGS001670	WA ICVF in tract forceps minor	HP:0002475	Myelomeningocele	11	-0.0006982	0.00138857	-0.502818	0.615139	0.166544	0.6137	0.999336
PGS001671	WA ICVF in tract inferior fronto-occipital fasciculus (L)	HP:0002475	Myelomeningocele	11	0.000357717	0.00138532	0.25822	0.79626	0.158672	0.7993	0.999336
PGS001672	WA ICVF in tract inferior fronto-occipital fasciculus (R)	HP:0002475	Myelomeningocele	11	-0.000963909	0.00139435	-0.691296	0.489447	0.176061	0.4922	0.999336
PGS001673	WA ICVF in tract inferior longitudinal fasciculus (L)	HP:0002475	Myelomeningocele	11	0.000532538	0.00139153	0.382698	0.701978	0.162046	0.6977	0.999336
PGS001674	WA ICVF in tract inferior longitudinal fasciculus (R)	HP:0002475	Myelomeningocele	11	-0.00141555	0.00140323	-1.00878	0.313183	0.198876	0.3058	0.999336
PGS001675	WA ICVF in tract medial lemniscus (L)	HP:0002475	Myelomeningocele	11	-0.00188309	0.0013642	-1.38036	0.167605	0.236379	0.1788	0.999336
PGS001676	WA ICVF in tract medial lemniscus (R)	HP:0002475	Myelomeningocele	11	-0.000408143	0.00137829	-0.296123	0.767162	0.15956	0.7639	0.999336
PGS001677	WA ICVF in tract middle cerebellar peduncle	HP:0002475	Myelomeningocele	11	-0.00121829	0.00138169	-0.881739	0.378008	0.188725	0.3853	0.999336
PGS001678	WA ICVF in tract parahippocampal part of cingulum (L)	HP:0002475	Myelomeningocele	11	-0.00157194	0.00137535	-1.14294	0.253179	0.211074	0.262	0.999336
PGS001679	WA ICVF in tract parahippocampal part of cingulum (R)	HP:0002475	Myelomeningocele	11	-0.000201933	0.00137498	-0.146863	0.883253	0.156764	0.8807	0.999336
PGS001680	WA ICVF in tract posterior thalamic radiation (L)	HP:0002475	Myelomeningocele	11	0.000193194	0.00139927	0.138067	0.890199	0.156658	0.8885	0.999336
PGS001681	WA ICVF in tract posterior thalamic radiation (R)	HP:0002475	Myelomeningocele	11	-0.000366616	0.00139175	-0.263421	0.792249	0.158786	0.7931	0.999336
PGS001682	WA ICVF in tract superior longitudinal fasciculus (L)	HP:0002475	Myelomeningocele	11	0.000379397	0.00141084	0.268915	0.788019	0.15891	0.7845	0.999336
PGS001683	WA ICVF in tract superior longitudinal fasciculus (R)	HP:0002475	Myelomeningocele	11	-0.000376418	0.00140348	-0.268203	0.788566	0.158894	0.7895	0.999336
PGS001684	WA ICVF in tract superior thalamic radiation (L)	HP:0002475	Myelomeningocele	11	-0.000152421	0.00139914	-0.10894	0.91326	0.156353	0.9165	0.999336
PGS001685	WA ICVF in tract superior thalamic radiation (R)	HP:0002475	Myelomeningocele	11	-0.000747132	0.00138972	-0.537614	0.590894	0.168075	0.595	0.999336
PGS001686	WA ICVF in tract uncinate fasciculus (L)	HP:0002475	Myelomeningocele	11	-0.000458572	0.00138472	-0.331166	0.740549	0.16049	0.7396	0.999336
PGS001687	WA ICVF in tract uncinate fasciculus (R)	HP:0002475	Myelomeningocele	11	-0.00143342	0.00138503	-1.03494	0.300801	0.201135	0.2964	0.999336
PGS001688	WA ISOVF in tract acoustic radiation (L)	HP:0002475	Myelomeningocele	11	-0.000405228	0.00140111	-0.289218	0.77244	0.159389	0.773	0.999336
PGS001689	WA ISOVF in tract acoustic radiation (R)	HP:0002475	Myelomeningocele	11	-4.58516e-05	0.00139412	-0.0328893	0.973766	0.155897	0.9728	0.999336
PGS001690	WA ISOVF in tract anterior thalamic radiation (R)	HP:0002475	Myelomeningocele	11	0.0003049	0.00142326	0.214227	0.830389	0.157792	0.8356	0.999336
PGS001691	WA ISOVF in tract cingulate gyrus part of cingulum (L)	HP:0002475	Myelomeningocele	11	0.000451206	0.00139581	0.323258	0.746528	0.160271	0.7402	0.999336
PGS001692	WA ISOVF in tract cingulate gyrus part of cingulum (R)	HP:0002475	Myelomeningocele	11	0.00326275	0.00140459	2.32292	0.0202681	0.383562	0.02	0.999336
PGS001693	WA ISOVF in tract inferior fronto-occipital fasciculus (L)	HP:0002475	Myelomeningocele	11	0.00189045	0.0013927	1.3574	0.174783	0.233724	0.1726	0.999336
PGS001694	WA ISOVF in tract inferior fronto-occipital fasciculus (R)	HP:0002475	Myelomeningocele	11	0.00130979	0.00140408	0.932845	0.350995	0.192644	0.3577	0.999336
PGS001695	WA ISOVF in tract inferior longitudinal fasciculus (L)	HP:0002475	Myelomeningocele	11	0.00212575	0.00139556	1.52322	0.127838	0.253892	0.129	0.999336
PGS001696	WA ISOVF in tract inferior longitudinal fasciculus (R)	HP:0002475	Myelomeningocele	11	0.00106529	0.00138228	0.77068	0.440974	0.180967	0.4442	0.999336
PGS001697	WA ISOVF in tract posterior thalamic radiation (R)	HP:0002475	Myelomeningocele	11	0.0015582	0.00139572	1.11641	0.264358	0.208542	0.265	0.999336
PGS001698	WA ISOVF in tract superior longitudinal fasciculus (L)	HP:0002475	Myelomeningocele	11	0.000740949	0.00139597	0.530777	0.595623	0.167766	0.5932	0.999336
PGS001699	WA ISOVF in tract superior longitudinal fasciculus (R)	HP:0002475	Myelomeningocele	11	0.000284747	0.00140994	0.201957	0.839968	0.157577	0.8386	0.999336
PGS001700	WA ISOVF in tract superior thalamic radiation (L)	HP:0002475	Myelomeningocele	11	0.00144258	0.00140153	1.02929	0.303449	0.200642	0.2989	0.999336
PGS001701	WA ISOVF in tract superior thalamic radiation (R)	HP:0002475	Myelomeningocele	11	0.000740913	0.00140095	0.528865	0.596949	0.16768	0.5919	0.999336
PGS001703	WA ISOVF in tract uncinate fasciculus (R)	HP:0002475	Myelomeningocele	11	0.000520845	0.00136287	0.382167	0.702372	0.162029	0.7028	0.999336
PGS001704	WA L1 in tract forceps minor	HP:0002475	Myelomeningocele	11	0.000482323	0.00138267	0.348836	0.727244	0.160998	0.73	0.999336
PGS001705	WA L1 in tract inferior fronto-occipital fasciculus (L)	HP:0002475	Myelomeningocele	11	4.17252e-06	0.00142924	0.0029194	0.997671	0.155852	0.9972	0.999336
PGS001706	WA L1 in tract inferior fronto-occipital fasciculus (R)	HP:0002475	Myelomeningocele	11	-0.000714517	0.00138086	-0.517442	0.604896	0.167175	0.6143	0.999336
PGS001707	WA L1 in tract inferior longitudinal fasciculus (L)	HP:0002475	Myelomeningocele	11	-0.000840131	0.00141351	-0.594358	0.55233	0.170791	0.548	0.999336
PGS001708	WA L1 in tract inferior longitudinal fasciculus (R)	HP:0002475	Myelomeningocele	11	-0.000969651	0.00137718	-0.704083	0.48145	0.176815	0.4818	0.999336
PGS001709	WA L1 in tract superior longitudinal fasciculus (L)	HP:0002475	Myelomeningocele	11	-0.000676475	0.00139511	-0.484889	0.6278	0.165795	0.6294	0.999336
PGS001710	WA L1 in tract superior longitudinal fasciculus (R)	HP:0002475	Myelomeningocele	11	-0.000926519	0.00137084	-0.675876	0.499186	0.175169	0.4983	0.999336
PGS001711	WA L1 in tract superior thalamic radiation (L)	HP:0002475	Myelomeningocele	11	-0.00236555	0.0014013	-1.68811	0.0915212	0.27624	0.0959	0.999336
PGS001712	WA L1 in tract superior thalamic radiation (R)	HP:0002475	Myelomeningocele	11	-0.00127499	0.00139138	-0.916346	0.359579	0.191355	0.3681	0.999336
PGS001713	WA L1 in tract uncinate fasciculus (L)	HP:0002475	Myelomeningocele	11	-0.00242041	0.00139362	-1.73678	0.0825564	0.283273	0.0762	0.999336
PGS001714	WA L2 in tract acoustic radiation (R)	HP:0002475	Myelomeningocele	11	-0.0023616	0.00141369	-1.67052	0.0949478	0.273748	0.0948	0.999336
PGS001715	WA L2 in tract anterior thalamic radiation (L)	HP:0002475	Myelomeningocele	11	-0.00028078	0.00140135	-0.200364	0.841213	0.157549	0.8383	0.999336
PGS001716	WA L2 in tract anterior thalamic radiation (R)	HP:0002475	Myelomeningocele	11	-0.0010552	0.00141085	-0.747923	0.454581	0.179506	0.453	0.999336
PGS001717	WA L2 in tract cingulate gyrus part of cingulum (L)	HP:0002475	Myelomeningocele	11	-0.00113329	0.00138739	-0.816847	0.414098	0.184065	0.4107	0.999336
PGS001718	WA L2 in tract cingulate gyrus part of cingulum (R)	HP:0002475	Myelomeningocele	11	-0.00153112	0.00137732	-1.11166	0.266396	0.208094	0.2538	0.999336
PGS001719	WA L2 in tract forceps major	HP:0002475	Myelomeningocele	11	0.00112136	0.0014098	0.7954	0.42646	0.182604	0.4177	0.999336
PGS001720	WA L2 in tract forceps minor	HP:0002475	Myelomeningocele	11	-0.00128512	0.00138557	-0.927499	0.353762	0.192224	0.3457	0.999336
PGS001721	WA L2 in tract inferior fronto-occipital fasciculus (L)	HP:0002475	Myelomeningocele	11	-2.30143e-05	0.00140477	-0.016383	0.98693	0.155863	0.9866	0.999336
PGS001722	WA L2 in tract inferior fronto-occipital fasciculus (R)	HP:0002475	Myelomeningocele	11	-0.000794424	0.00140077	-0.567135	0.570676	0.169454	0.5691	0.999336
PGS001723	WA L2 in tract inferior longitudinal fasciculus (L)	HP:0002475	Myelomeningocele	11	-0.000700174	0.00141188	-0.495917	0.619999	0.166253	0.6189	0.999336
PGS001724	WA L2 in tract inferior longitudinal fasciculus (R)	HP:0002475	Myelomeningocele	11	-0.00107832	0.00140736	-0.766205	0.443631	0.180676	0.4389	0.999336
PGS001725	WA L2 in tract superior longitudinal fasciculus (L)	HP:0002475	Myelomeningocele	11	-0.00106664	0.00139904	-0.76241	0.445891	0.180431	0.4446	0.999336
PGS001726	WA L2 in tract superior thalamic radiation (L)	HP:0002475	Myelomeningocele	11	9.05337e-05	0.0014044	0.0644644	0.948606	0.156027	0.9462	0.999336
PGS001727	WA L2 in tract uncinate fasciculus (L)	HP:0002475	Myelomeningocele	11	-0.00109683	0.00140107	-0.782849	0.433794	0.181766	0.4212	0.999336
PGS001728	WA L2 in tract uncinate fasciculus (R)	HP:0002475	Myelomeningocele	11	-0.00200234	0.00138244	-1.44841	0.147634	0.244507	0.1506	0.999336
PGS001729	WA L3 in tract acoustic radiation (R)	HP:0002475	Myelomeningocele	11	-0.00174342	0.00139998	-1.24532	0.213139	0.221403	0.2082	0.999336
PGS001730	WA L3 in tract anterior thalamic radiation (L)	HP:0002475	Myelomeningocele	11	-0.00109384	0.00139523	-0.78399	0.433124	0.181842	0.4301	0.999336
PGS001731	WA L3 in tract anterior thalamic radiation (R)	HP:0002475	Myelomeningocele	11	-0.00220617	0.00139458	-1.58196	0.113792	0.261591	0.1154	0.999336
PGS001732	WA L3 in tract cingulate gyrus part of cingulum (L)	HP:0002475	Myelomeningocele	11	-0.000612081	0.00140787	-0.434757	0.663779	0.163845	0.6656	0.999336
PGS001733	WA L3 in tract cingulate gyrus part of cingulum (R)	HP:0002475	Myelomeningocele	11	-0.000982268	0.00137193	-0.715973	0.474079	0.177529	0.4726	0.999336
PGS001734	WA L3 in tract forceps minor	HP:0002475	Myelomeningocele	11	-0.000831275	0.00139832	-0.594481	0.552248	0.170797	0.551	0.999336
PGS001735	WA L3 in tract inferior fronto-occipital fasciculus (L)	HP:0002475	Myelomeningocele	11	-0.000136804	0.00140838	-0.0971356	0.922627	0.15625	0.922	0.999336
PGS001736	WA L3 in tract inferior fronto-occipital fasciculus (R)	HP:0002475	Myelomeningocele	11	-0.000599355	0.00140327	-0.427114	0.669335	0.163567	0.6659	0.999336
PGS001737	WA L3 in tract inferior longitudinal fasciculus (L)	HP:0002475	Myelomeningocele	11	-0.00074124	0.0014086	-0.526225	0.598781	0.167563	0.5927	0.999336
PGS001738	WA L3 in tract inferior longitudinal fasciculus (R)	HP:0002475	Myelomeningocele	11	-0.000701512	0.00139221	-0.503882	0.614391	0.166589	0.6099	0.999336
PGS001739	WA L3 in tract superior longitudinal fasciculus (L)	HP:0002475	Myelomeningocele	11	-0.000763315	0.00140193	-0.544475	0.586166	0.168389	0.5949	0.999336
PGS001740	WA L3 in tract superior thalamic radiation (L)	HP:0002475	Myelomeningocele	11	-0.00111928	0.00140891	-0.794433	0.427023	0.182539	0.4294	0.999336
PGS001741	WA L3 in tract superior thalamic radiation (R)	HP:0002475	Myelomeningocele	11	-0.000160455	0.00139189	-0.115278	0.908235	0.156413	0.9106	0.999336
PGS001742	WA L3 in tract uncinate fasciculus (L)	HP:0002475	Myelomeningocele	11	-0.00120848	0.00141191	-0.855916	0.392131	0.186828	0.3918	0.999336
PGS001743	WA L3 in tract uncinate fasciculus (R)	HP:0002475	Myelomeningocele	11	-0.00223219	0.00137793	-1.61997	0.105373	0.266727	0.1126	0.999336
PGS001744	WA MD in tract acoustic radiation (R)	HP:0002475	Myelomeningocele	11	-0.00153364	0.00141758	-1.08187	0.279423	0.205332	0.2806	0.999336
PGS001745	WA MD in tract anterior thalamic radiation (L)	HP:0002475	Myelomeningocele	11	0.00056635	0.00139695	0.40542	0.685206	0.162803	0.6799	0.999336
PGS001746	WA MD in tract cingulate gyrus part of cingulum (L)	HP:0002475	Myelomeningocele	11	-0.000434328	0.00140106	-0.309999	0.756589	0.159916	0.7573	0.999336
PGS001747	WA MD in tract cingulate gyrus part of cingulum (R)	HP:0002475	Myelomeningocele	11	0.00131705	0.00138922	0.948047	0.343202	0.193853	0.3442	0.999336
PGS001748	WA MD in tract forceps major	HP:0002475	Myelomeningocele	11	0.00132646	0.00140184	0.946226	0.34413	0.193707	0.3444	0.999336
PGS001749	WA MD in tract forceps minor	HP:0002475	Myelomeningocele	11	-0.000778608	0.00137838	-0.564872	0.572214	0.169346	0.5641	0.999336
PGS001750	WA MD in tract inferior fronto-occipital fasciculus (L)	HP:0002475	Myelomeningocele	11	-0.000424225	0.00142006	-0.298737	0.765167	0.159626	0.7652	0.999336
PGS001751	WA MD in tract inferior fronto-occipital fasciculus (R)	HP:0002475	Myelomeningocele	11	-0.000807317	0.00138596	-0.582498	0.560287	0.170201	0.5597	0.999336
PGS001752	WA MD in tract inferior longitudinal fasciculus (L)	HP:0002475	Myelomeningocele	11	-0.00113151	0.00141115	-0.801832	0.422731	0.183038	0.423	0.999336
PGS001753	WA MD in tract inferior longitudinal fasciculus (R)	HP:0002475	Myelomeningocele	11	-0.00134044	0.00139382	-0.961702	0.336297	0.194955	0.3376	0.999336
PGS001754	WA MD in tract superior longitudinal fasciculus (L)	HP:0002475	Myelomeningocele	11	-0.00160185	0.00138901	-1.15323	0.248933	0.212072	0.2488	0.999336
PGS001755	WA MD in tract superior thalamic radiation (L)	HP:0002475	Myelomeningocele	11	-0.00180246	0.00138596	-1.30051	0.193552	0.227338	0.1932	0.999336
PGS001756	WA MD in tract superior thalamic radiation (R)	HP:0002475	Myelomeningocele	11	-0.00116122	0.00140185	-0.828351	0.407555	0.184866	0.4098	0.999336
PGS001757	WA MD in tract uncinate fasciculus (L)	HP:0002475	Myelomeningocele	11	-0.00138211	0.00140046	-0.986894	0.323796	0.19703	0.3208	0.999336
PGS001758	WA MD in tract uncinate fasciculus (R)	HP:0002475	Myelomeningocele	11	-0.00237839	0.00138368	-1.71889	0.0857661	0.280664	0.0868	0.999336
PGS001759	WA MO in tract forceps minor	HP:0002475	Myelomeningocele	11	0.000956217	0.00141089	0.677738	0.498004	0.175276	0.4958	0.999336
PGS001760	WA MO in tract medial lemniscus (R)	HP:0002475	Myelomeningocele	11	-0.000949632	0.00138255	-0.686867	0.492234	0.175802	0.5011	0.999336
PGS001761	WA MO in tract middle cerebellar peduncle	HP:0002475	Myelomeningocele	11	0.00231913	0.00139166	1.66644	0.0957572	0.273173	0.0973	0.999336
PGS001762	WA MO in tract posterior thalamic radiation (L)	HP:0002475	Myelomeningocele	11	0.000706945	0.00141812	0.498507	0.618173	0.166361	0.6183	0.999336
PGS001763	WA MO in tract posterior thalamic radiation (R)	HP:0002475	Myelomeningocele	11	-0.000387911	0.00141084	-0.27495	0.783378	0.159049	0.7866	0.999336
PGS001764	WA MO in tract superior longitudinal fasciculus (L)	HP:0002475	Myelomeningocele	11	-8.79582e-05	0.00138655	-0.0634369	0.949424	0.156022	0.9526	0.999336
PGS001765	WA MO in tract superior thalamic radiation (R)	HP:0002475	Myelomeningocele	11	-0.000153143	0.00140438	-0.109047	0.913175	0.156354	0.9137	0.999336
PGS001766	WA OD in tract corticospinal tract (L)	HP:0002475	Myelomeningocele	11	-0.00058261	0.00138163	-0.421683	0.673295	0.163372	0.7178	0.999336
PGS001767	WA OD in tract inferior longitudinal fasciculus (R)	HP:0002475	Myelomeningocele	11	-0.000325387	0.00141173	-0.230488	0.817732	0.158098	0.8199	0.999336
PGS001768	WA OD in tract medial lemniscus (L)	HP:0002475	Myelomeningocele	11	0.00066774	0.00138419	0.482404	0.629564	0.165693	0.625	0.999336
PGS001769	WA OD in tract superior longitudinal fasciculus (L)	HP:0002475	Myelomeningocele	11	0.00044829	0.00141458	0.316907	0.751342	0.160099	0.7508	0.999336
PGS001770	WA OD in tract superior longitudinal fasciculus (R)	HP:0002475	Myelomeningocele	11	0.000539779	0.00139523	0.386875	0.698884	0.162182	0.7055	0.999336
PGS001771	WA OD in tract superior thalamic radiation (R)	HP:0002475	Myelomeningocele	11	-0.00124287	0.00138486	-0.897473	0.369558	0.189908	0.3681	0.999336
PGS001772	ZEBRA antigen for Epstein-Barr Virus	HP:0002475	Myelomeningocele	11	3.24315e-05	0.00142458	0.0227657	0.981839	0.155873	0.9832	0.999336
PGS001773	Moderate-to-severe atopic dermatitis	HP:0002475	Myelomeningocele	11	-1.30018e-05	0.0013909	-0.00934776	0.992542	0.155855	0.9915	0.999336
PGS001779	Brugada syndrome	HP:0002475	Myelomeningocele	11	0.00304966	0.00141578	2.15405	0.0313372	0.35172	0.0305	0.999336
PGS001784	Abdominal aortic aneurysm	HP:0002475	Myelomeningocele	11	-0.000265725	0.00138005	-0.192547	0.84733	0.15742	0.8488	0.999336
PGS001785	Acute appendicitis	HP:0002475	Myelomeningocele	11	0.000682145	0.00137053	0.497725	0.618724	0.166328	0.6202	0.999336
PGS001786	Appendectomy	HP:0002475	Myelomeningocele	11	0.000437215	0.00138429	0.31584	0.752152	0.160071	0.7533	0.999336
PGS001788	Chronic obstructive pulmonary disease	HP:0002475	Myelomeningocele	11	0.00282619	0.00139755	2.02225	0.0432624	0.328525	0.0405	0.999336
PGS001790	Heart Failure	HP:0002475	Myelomeningocele	11	-0.0010047	0.00138796	-0.723867	0.469219	0.178009	0.4624	0.999336
PGS001791	Idiopathic pulmonary fibrosis	HP:0002475	Myelomeningocele	11	-0.000242561	0.00141356	-0.171596	0.86377	0.157097	0.8613	0.999336
PGS001792	Primary open-angle glaucoma	HP:0002475	Myelomeningocele	11	0.00141844	0.00136662	1.03792	0.299412	0.201396	0.3032	0.999336
PGS001795	Uterine cancer	HP:0002475	Myelomeningocele	11	-0.00158741	0.00142388	-1.11485	0.265028	0.208394	0.2661	0.999336
PGS001800	Forced expiratory volume (FEV1)	HP:0002475	Myelomeningocele	11	0.000887328	0.00142461	0.622855	0.53344	0.172258	0.5337	0.999336
PGS001801	FEV1/FVC ratio	HP:0002475	Myelomeningocele	11	0.000866244	0.00142736	0.606887	0.543984	0.171427	0.5359	0.999336
PGS001810	Polycythemia vera	HP:0002475	Myelomeningocele	11	0.00065496	0.00134901	0.485513	0.627358	0.165821	0.6274	0.999336
PGS001852	Duodenitis	HP:0002475	Myelomeningocele	11	-0.00112754	0.00139929	-0.805797	0.420441	0.183308	0.4194	0.999336
PGS001879	Ganglion and cyst of synovium, tendon, and bursa	HP:0002475	Myelomeningocele	11	-0.0009704	0.00137621	-0.705127	0.480801	0.176877	0.4649	0.999336
PGS001985	logMAR in round (left/right)	HP:0002475	Myelomeningocele	11	0.00281681	0.00140834	2.00009	0.0456045	0.324768	0.0458	0.999336
PGS002019	Benign neoplasm of colon	HP:0002475	Myelomeningocele	11	-0.0012717	0.00143277	-0.887577	0.374859	0.189161	0.3706	0.999336
PGS002020	Benign neoplasm of other parts of digestive system	HP:0002475	Myelomeningocele	11	0.000969999	0.00139802	0.693839	0.487851	0.176209	0.4889	0.999336
PGS002021	Benign neoplasm of uterus	HP:0002475	Myelomeningocele	11	0.000881226	0.00140838	0.625703	0.53157	0.172408	0.5353	0.999336
PGS002022	Nontoxic multinodular goiter	HP:0002475	Myelomeningocele	11	-0.000299763	0.0013883	-0.215921	0.829068	0.157823	0.8351	0.999336
PGS002023	Thyrotoxicosis with or without goiter	HP:0002475	Myelomeningocele	11	-0.00149025	0.00141326	-1.05448	0.291771	0.20286	0.294	0.999336
PGS002025	Type 1 diabetes	HP:0002475	Myelomeningocele	11	0.000184004	0.00137517	0.133805	0.893568	0.156609	0.8955	0.999336
PGS002028	Hypoglycemia	HP:0002475	Myelomeningocele	11	0.000859898	0.00136923	0.628015	0.530055	0.172531	0.5323	0.999336
PGS002029	Disorders of lipoid metabolism	HP:0002475	Myelomeningocele	11	-0.000258892	0.00136631	-0.189483	0.849731	0.15737	0.8499	0.999336
PGS002031	Disorders of iron metabolism	HP:0002475	Myelomeningocele	11	-0.000370879	0.00137696	-0.269345	0.787688	0.15892	0.9281	0.999336
PGS002032	Disorders of bilirubin excretion	HP:0002475	Myelomeningocele	11	0.00226074	0.00141516	1.59751	0.110285	0.263678	0.1034	0.999336
PGS002033	Overweight, obesity and other hyperalimentation	HP:0002475	Myelomeningocele	11	-0.000204692	0.00138926	-0.147339	0.882877	0.15677	0.8859	0.999336
PGS002034	Congenital deficiency of other clotting factors (including factor VII)	HP:0002475	Myelomeningocele	11	-0.00118892	0.00139237	-0.853887	0.393254	0.186681	0.3955	0.999336
PGS002035	Dementias	HP:0002475	Myelomeningocele	11	-0.000432055	0.00144523	-0.298953	0.765002	0.159631	0.7712	0.999336
PGS002039	Other peripheral nerve disorders	HP:0002475	Myelomeningocele	11	-0.00202821	0.00137778	-1.47209	0.141131	0.247426	0.1425	0.999336
PGS002040	Retinal detachments and defects	HP:0002475	Myelomeningocele	11	4.42721e-05	0.00138199	0.0320351	0.974447	0.155895	0.9767	0.999336
PGS002041	Macular degeneration (senile) of retina NOS	HP:0002475	Myelomeningocele	11	0.00209473	0.0013841	1.51343	0.130305	0.252636	0.1305	0.999336
PGS002042	Corneal dystrophy	HP:0002475	Myelomeningocele	11	-0.000986109	0.00139133	-0.708754	0.478547	0.177094	0.4839	0.999336
PGS002044	Cataract	HP:0002475	Myelomeningocele	11	0.000428256	0.00139431	0.307145	0.75876	0.159841	0.7565	0.999336
PGS002045	Inflammation of the eye	HP:0002475	Myelomeningocele	11	0.00193848	0.00138632	1.39829	0.162157	0.238482	0.1618	0.999336
PGS002046	Otosclerosis	HP:0002475	Myelomeningocele	11	0.00415527	0.00141173	2.9434	0.00327793	0.520953	0.0027	0.999336
PGS002049	Pulmonary heart disease	HP:0002475	Myelomeningocele	11	0.000694785	0.00139125	0.499395	0.617548	0.166399	0.6191	0.999336
PGS002050	Atrial fibrillation and flutter	HP:0002475	Myelomeningocele	11	6.51546e-05	0.0014229	0.0457899	0.963482	0.15594	0.9632	0.999336
PGS002051	Congestive heart failure; nonhypertensive	HP:0002475	Myelomeningocele	11	0.00108859	0.00142378	0.764577	0.4446	0.180571	0.4437	0.999336
PGS002052	Occlusion and stenosis of precerebral arteries	HP:0002475	Myelomeningocele	11	-8.97718e-05	0.00140071	-0.0640904	0.948904	0.156025	0.9464	0.999336
PGS002053	Cerebrovascular disease	HP:0002475	Myelomeningocele	11	-0.000728131	0.00141285	-0.515364	0.606347	0.167084	0.605	0.999336
PGS002055	Peripheral vascular disease, unspecified	HP:0002475	Myelomeningocele	11	0.000985531	0.00137655	0.715944	0.474096	0.177527	0.477	0.999336
PGS002056	Phlebitis and thrombophlebitis	HP:0002475	Myelomeningocele	11	9.93145e-05	0.00137121	0.0724282	0.942267	0.156073	0.9424	0.999336
PGS002057	Varicose veins	HP:0002475	Myelomeningocele	11	-0.00101706	0.00140553	-0.723609	0.469377	0.177994	0.4682	0.999336
PGS002058	Hemorrhoids	HP:0002475	Myelomeningocele	11	-0.00170248	0.00141696	-1.2015	0.229677	0.216874	0.238	0.999336
PGS002059	Circulatory disease NEC	HP:0002475	Myelomeningocele	11	-0.00203679	0.00137963	-1.47633	0.139988	0.247955	0.1374	0.999336
PGS002060	Nasal polyps	HP:0002475	Myelomeningocele	11	-0.000767415	0.00139439	-0.550359	0.582125	0.168661	0.5884	0.999336
PGS002062	Chronic airway obstruction	HP:0002475	Myelomeningocele	11	0.000403849	0.00139443	0.289615	0.772136	0.159399	0.77	0.999336
PGS002063	Esophagitis, GERD and related diseases	HP:0002475	Myelomeningocele	11	4.49279e-05	0.00139099	0.0322993	0.974236	0.155896	0.9754	0.999336
PGS002064	Appendiceal conditions	HP:0002475	Myelomeningocele	11	-0.00065258	0.00139681	-0.467194	0.640404	0.165083	0.6397	0.999336
PGS002065	Inguinal hernia	HP:0002475	Myelomeningocele	11	-0.000594861	0.00140546	-0.42325	0.672152	0.163428	0.6667	0.999336
PGS002066	Ulcerative colitis	HP:0002475	Myelomeningocele	11	0.00410765	0.00138638	2.96286	0.00307831	0.525781	0.0033	0.999336
PGS002067	Celiac disease	HP:0002475	Myelomeningocele	11	-0.00241802	0.00138669	-1.74374	0.0813344	0.284295	0.0778	0.999336
PGS002068	Diverticulosis	HP:0002475	Myelomeningocele	11	-0.00134229	0.00143064	-0.938246	0.348214	0.193072	0.3481	0.999336
PGS002069	Functional digestive disorders	HP:0002475	Myelomeningocele	11	-0.00162599	0.00141035	-1.1529	0.249067	0.21204	0.2501	0.999336
PGS002070	Anal and rectal polyp	HP:0002475	Myelomeningocele	11	-0.000519543	0.00138751	-0.374443	0.708108	0.161781	0.7086	0.999336
PGS002071	Other chronic nonalcoholic liver disease	HP:0002475	Myelomeningocele	11	0.000713547	0.00140571	0.507606	0.611777	0.166749	0.6144	0.999336
PGS002072	Cholelithiasis and cholecystitis	HP:0002475	Myelomeningocele	11	0.000987984	0.00138659	0.712526	0.476209	0.177321	0.4628	0.999336
PGS002073	Other biliary tract disease	HP:0002475	Myelomeningocele	11	0.00140078	0.00138988	1.00784	0.313634	0.198796	0.3054	0.999336
PGS002074	Hematuria	HP:0002475	Myelomeningocele	11	0.00195178	0.00139921	1.39492	0.163172	0.238084	0.1586	0.999336
PGS002075	Urinary calculus	HP:0002475	Myelomeningocele	11	0.00129677	0.00138832	0.934058	0.350369	0.19274	0.3492	0.999336
PGS002076	Hyperplasia of prostate	HP:0002475	Myelomeningocele	11	-0.000170777	0.00139839	-0.122124	0.902811	0.156482	0.906	0.999336
PGS002077	Endometriosis	HP:0002475	Myelomeningocele	11	0.00209208	0.00142345	1.46972	0.141771	0.247132	0.1407	0.999336
PGS002078	Genital prolapse	HP:0002475	Myelomeningocele	11	-0.000770547	0.00137986	-0.558423	0.576608	0.169039	0.5756	0.999336
PGS002079	Irregular menstrual cycle/bleeding	HP:0002475	Myelomeningocele	11	-0.000348394	0.00140752	-0.247523	0.804525	0.158443	0.8122	0.999336
PGS002080	Rhesus isoimmunization in pregnancy	HP:0002475	Myelomeningocele	11	-0.000569093	0.00140878	-0.403961	0.686278	0.162753	0.7216	0.999336
PGS002081	Superficial cellulitis and abscess	HP:0002475	Myelomeningocele	11	-0.000222909	0.00140263	-0.158922	0.873744	0.15692	0.8796	0.999336
PGS002082	Lupus (localized and systemic)	HP:0002475	Myelomeningocele	11	-0.00114544	0.00139388	-0.821768	0.411292	0.184406	0.4027	0.999336
PGS002084	Sarcoidosis	HP:0002475	Myelomeningocele	11	-0.00151416	0.00138586	-1.09257	0.274693	0.206316	0.2745	0.999336
PGS002085	Seborrheic keratosis	HP:0002475	Myelomeningocele	11	0.00154605	0.0013615	1.13555	0.25626	0.210362	0.2568	0.999336
PGS002086	Diseases of hair and hair follicles	HP:0002475	Myelomeningocele	11	-0.000389742	0.00141925	-0.274612	0.783638	0.159041	0.7771	0.999336
PGS002087	Sebaceous cyst	HP:0002475	Myelomeningocele	11	-0.000620852	0.00143563	-0.432461	0.665446	0.163761	0.6666	0.999336
PGS002088	Rheumatoid arthritis	HP:0002475	Myelomeningocele	11	0.00225859	0.0014017	1.61131	0.107245	0.265547	0.1036	0.999336
PGS002089	Ankylosing spondylitis	HP:0002475	Myelomeningocele	11	0.00337856	0.0014346	2.35505	0.0186014	0.389891	0.0214	0.999336
PGS002090	Other arthropathies	HP:0002475	Myelomeningocele	11	-0.00205955	0.00137269	-1.50038	0.13365	0.250976	0.1333	0.999336
PGS002091	Polymyalgia Rheumatica	HP:0002475	Myelomeningocele	11	0.00127202	0.00138237	0.920178	0.357573	0.191652	0.3571	0.999336
PGS002092	Contracture of palmar fascia [Dupuytren's disease]	HP:0002475	Myelomeningocele	11	0.00314269	0.00139919	2.24608	0.0247905	0.368779	0.0231	0.999336
PGS002093	Hallux valgus (Bunion)	HP:0002475	Myelomeningocele	11	-0.000308144	0.00140392	-0.219489	0.826288	0.157889	0.8205	0.999336
PGS002094	Osteoarthrosis	HP:0002475	Myelomeningocele	11	-0.000962366	0.00139302	-0.690849	0.489728	0.176034	0.4798	0.999336
PGS002096	Abdominal pain	HP:0002475	Myelomeningocele	11	-0.000539661	0.00139863	-0.385849	0.699643	0.162148	0.6968	0.999336
PGS002097	Allergy/adverse effect of penicillin	HP:0002475	Myelomeningocele	11	-0.000309883	0.00139666	-0.221874	0.824431	0.157934	0.8251	0.999336
PGS002098	Recent poor appetite or overeating	HP:0002475	Myelomeningocele	11	-0.00330346	0.00138705	-2.38164	0.0173144	0.395192	0.0181	0.999336
PGS002099	Albumin	HP:0002475	Myelomeningocele	11	-0.00176699	0.00137363	-1.28636	0.198443	0.225792	0.2003	0.999336
PGS002100	Ankle spacing width	HP:0002475	Myelomeningocele	11	-0.000690182	0.00138639	-0.497827	0.618652	0.166333	0.6161	0.999336
PGS002101	Apolipoprotein A	HP:0002475	Myelomeningocele	11	0.000784984	0.00142067	0.552545	0.580627	0.168763	0.5888	0.999336
PGS002102	Apolipoprotein B	HP:0002475	Myelomeningocele	11	-0.00252274	0.00141351	-1.78473	0.0744329	0.290396	0.0687	0.999336
PGS002103	avMSE	HP:0002475	Myelomeningocele	11	0.00199421	0.0013817	1.4433	0.149069	0.243883	0.1492	0.999336
PGS002104	Hearing difficulty/problems	HP:0002475	Myelomeningocele	11	0.000271799	0.00139147	0.195332	0.84515	0.157465	0.8382	0.999336
PGS002105	Birth weight	HP:0002475	Myelomeningocele	11	-5.43213e-05	0.00138202	-0.0393057	0.96865	0.155917	0.9711	0.999336
PGS002106	Calcium	HP:0002475	Myelomeningocele	11	-0.0011748	0.00141083	-0.832702	0.405097	0.185171	0.4056	0.999336
PGS002107	Diagnosed with coeliac disease or gluten sensitivity	HP:0002475	Myelomeningocele	11	-0.00297485	0.00139319	-2.13527	0.032841	0.348327	0.0291	0.999336
PGS002108	Cholesterol	HP:0002475	Myelomeningocele	11	-0.0019883	0.00139089	-1.42951	0.152988	0.242211	0.1527	0.999336
PGS002109	Hair colour (natural, before greying)	HP:0002475	Myelomeningocele	11	-0.000141641	0.00139979	-0.101187	0.919411	0.156284	0.9185	0.999336
PGS002110	Skin colour	HP:0002475	Myelomeningocele	11	0.000505287	0.00141075	0.35817	0.720248	0.161277	0.7184	0.999336
PGS002111	Ever depressed for a whole week	HP:0002475	Myelomeningocele	11	-0.00100047	0.001409	-0.710057	0.477739	0.177172	0.4819	0.999336
PGS002113	Depression possibly related to stressful or traumatic event	HP:0002475	Myelomeningocele	11	-0.000738003	0.00137994	-0.534809	0.592832	0.167948	0.5927	0.999336
PGS002115	Alcohol drinker status	HP:0002475	Myelomeningocele	11	-0.00158278	0.00139909	-1.13129	0.258047	0.209954	0.2532	0.999336
PGS002116	P duration	HP:0002475	Myelomeningocele	11	0.000167001	0.00141922	0.117671	0.906338	0.156437	0.9113	0.999336
PGS002117	PP interval	HP:0002475	Myelomeningocele	11	-0.00122617	0.00139517	-0.878866	0.379563	0.188511	0.3695	0.999336
PGS002118	PQ interval	HP:0002475	Myelomeningocele	11	0.000483951	0.00139033	0.348083	0.727809	0.160976	0.7267	0.999336
PGS002119	QT interval	HP:0002475	Myelomeningocele	11	-0.000496185	0.00139618	-0.355388	0.72233	0.161193	0.7178	0.999336
PGS002121	RR interval	HP:0002475	Myelomeningocele	11	-0.00157494	0.00139049	-1.13265	0.257475	0.210085	0.2577	0.999336
PGS002122	Red blood cell (erythrocyte) distribution width	HP:0002475	Myelomeningocele	11	-0.000281074	0.00138738	-0.202594	0.83947	0.157587	0.8435	0.999336
PGS002123	Red blood cell (erythrocyte) count	HP:0002475	Myelomeningocele	11	0.00283039	0.00138411	2.04492	0.0409729	0.332411	0.0391	0.999336
PGS002124	Ever addicted to any substance or behaviour	HP:0002475	Myelomeningocele	11	0.00144421	0.00137447	1.05074	0.293486	0.202527	0.3005	0.999336
PGS002127	Age at first live birth	HP:0002475	Myelomeningocele	11	9.45927e-06	0.00138794	0.00681534	0.994563	0.155853	0.9948	0.999336
PGS002129	Length of menstrual cycle	HP:0002475	Myelomeningocele	11	-0.00182333	0.00140367	-1.29897	0.194081	0.227169	0.1928	0.999336
PGS002130	Testosterone (female only)	HP:0002475	Myelomeningocele	11	-7.95719e-05	0.00140769	-0.0565266	0.954927	0.155987	0.9564	0.999336
PGS002132	Falls in the last year	HP:0002475	Myelomeningocele	11	0.000251871	0.00140218	0.179628	0.85746	0.157216	0.8524	0.999336
PGS002133	Body fat percentage	HP:0002475	Myelomeningocele	11	0.00106479	0.0013724	0.775859	0.43791	0.181306	0.4362	0.999336
PGS002135	Fluid intelligence score	HP:0002475	Myelomeningocele	11	0.0012484	0.00140674	0.887439	0.374933	0.189151	0.3766	0.999336
PGS002136	Recent feelings of foreboding	HP:0002475	Myelomeningocele	11	-0.00022141	0.00138429	-0.159944	0.872938	0.156933	0.8721	0.999336
PGS002137	Fractured/broken bones in last 5 years	HP:0002475	Myelomeningocele	11	-0.000422623	0.0013895	-0.304155	0.761037	0.159764	0.7655	0.999336
PGS002140	Wears glasses or contact lenses	HP:0002475	Myelomeningocele	11	-0.000888154	0.00141405	-0.628094	0.530003	0.172535	0.533	0.999336
PGS002141	Haematocrit percentage	HP:0002475	Myelomeningocele	11	0.00295021	0.00137776	2.14131	0.032351	0.349415	0.0326	0.999336
PGS002142	Haemoglobin concentration	HP:0002475	Myelomeningocele	11	0.00290086	0.00137617	2.10792	0.0351425	0.343437	0.0388	0.999336
PGS002143	Hand grip strength (mean of both)	HP:0002475	Myelomeningocele	11	-0.000855791	0.0013919	-0.614835	0.538723	0.171838	0.5415	0.999336
PGS002144	Trouble falling asleep	HP:0002475	Myelomeningocele	11	-0.00025399	0.00140415	-0.180885	0.856473	0.157235	0.8586	0.999336
PGS002145	Headaches for 3+ months	HP:0002475	Myelomeningocele	11	-0.00178191	0.00137961	-1.2916	0.196621	0.226363	0.1959	0.999336
PGS002146	Standing height	HP:0002475	Myelomeningocele	11	0.000992076	0.00138348	0.717088	0.473391	0.177596	0.4673	0.999336
PGS002147	Immature reticulocyte fraction	HP:0002475	Myelomeningocele	11	-0.00217519	0.00139634	-1.55778	0.119419	0.258387	0.1182	0.999336
PGS002148	Average total household income before tax	HP:0002475	Myelomeningocele	11	-0.000707454	0.00139214	-0.508176	0.611377	0.166773	0.6102	0.999336
PGS002149	Sleeplessness / insomnia	HP:0002475	Myelomeningocele	11	0.00152187	0.00141272	1.07726	0.281473	0.204913	0.2834	0.999336
PGS002150	LDL direct	HP:0002475	Myelomeningocele	11	-0.0020867	0.00140164	-1.48876	0.136684	0.24951	0.1361	0.999336
PGS002151	Handedness (chirality/laterality)	HP:0002475	Myelomeningocele	11	0.00142514	0.00140656	1.01321	0.311064	0.199254	0.3057	0.999336
PGS002152	Alcohol intake frequency	HP:0002475	Myelomeningocele	11	0.00272898	0.0013987	1.95108	0.0511656	0.316604	0.0521	0.999336
PGS002153	General happiness with own health	HP:0002475	Myelomeningocele	11	-0.000947355	0.00139516	-0.679031	0.497185	0.17535	0.5005	0.999336
PGS002154	General happiness	HP:0002475	Myelomeningocele	11	0.000847813	0.00137874	0.61492	0.538667	0.171842	0.5446	0.999336
PGS002155	Ease of skin tanning	HP:0002475	Myelomeningocele	11	0.000136772	0.00139404	0.0981119	0.921852	0.156259	0.9253	0.999336
PGS002156	Age first had sexual intercourse	HP:0002475	Myelomeningocele	11	-0.000321608	0.00138836	-0.231647	0.816833	0.158121	0.813	0.999336
PGS002157	Alkaline phosphatase	HP:0002475	Myelomeningocele	11	0.000525568	0.00136457	0.385153	0.700159	0.162125	0.6933	0.999336
PGS002158	Alanine aminotransferase	HP:0002475	Myelomeningocele	11	0.000176963	0.00137893	0.128334	0.897896	0.156548	0.8987	0.999336
PGS002159	Aspartate aminotransferase	HP:0002475	Myelomeningocele	11	-0.000576611	0.0013891	-0.415096	0.678109	0.163139	0.6796	0.999336
PGS002160	Total bilirubin	HP:0002475	Myelomeningocele	11	0.00181736	0.0014071	1.29157	0.196632	0.226359	0.1988	0.999336
PGS002162	Creatinine (enzymatic) in urine	HP:0002475	Myelomeningocele	11	-0.000382574	0.00137854	-0.277521	0.781404	0.159109	0.7772	0.999336
PGS002163	Creatinine	HP:0002475	Myelomeningocele	11	0.000176841	0.00141617	0.124872	0.900635	0.156511	0.8983	0.999336
PGS002166	QRS duration	HP:0002475	Myelomeningocele	11	0.0012061	0.00139132	0.866875	0.386098	0.187626	0.3851	0.999336
PGS002167	Eosinophil percentage	HP:0002475	Myelomeningocele	11	-0.000145459	0.00140568	-0.103479	0.917592	0.156304	0.9199	0.999336
PGS002168	Whole body fat-free mass	HP:0002475	Myelomeningocele	11	-0.000701985	0.00137852	-0.509233	0.610637	0.166819	0.6074	0.999336
PGS002169	Whole body fat mass	HP:0002475	Myelomeningocele	11	5.268e-06	0.00136306	0.00386482	0.996917	0.155852	0.9966	0.999336
PGS002173	Heel bone mineral density (BMD)	HP:0002475	Myelomeningocele	11	-0.00146881	0.00144322	-1.01773	0.308909	0.199642	0.298	0.999336
PGS002174	Heel Broadband ultrasound attenuation, direct entry	HP:0002475	Myelomeningocele	11	-0.00128261	0.001444	-0.888235	0.374505	0.189211	0.3681	0.999336
PGS002175	Speed of sound through heel	HP:0002475	Myelomeningocele	11	-0.000706625	0.00142967	-0.494258	0.62117	0.166183	0.6286	0.999336
PGS002176	Hip circumference	HP:0002475	Myelomeningocele	11	4.45502e-06	0.00137865	0.00323144	0.997422	0.155852	0.9968	0.999336
PGS002178	IGF-1	HP:0002475	Myelomeningocele	11	0.000483285	0.0013853	0.348867	0.727221	0.160999	0.7302	0.999336
PGS002179	Impedance of whole body	HP:0002475	Myelomeningocele	11	0.00161153	0.00136759	1.17837	0.238767	0.214548	0.2441	0.999336
PGS002181	Lipoprotein A	HP:0002475	Myelomeningocele	11	-0.000874895	0.00139775	-0.625929	0.531422	0.17242	0.5263	0.999336
PGS002182	Gamma glutamyltransferase	HP:0002475	Myelomeningocele	11	-0.000668381	0.00138714	-0.481839	0.629965	0.16567	0.6268	0.999336
PGS002184	Mean carotid IMT (intima-medial thickness) at 120/150/210/240 degrees	HP:0002475	Myelomeningocele	11	-0.000848861	0.00141833	-0.598495	0.549567	0.171	0.5535	0.999336
PGS002185	Microalbumin in urine	HP:0002475	Myelomeningocele	11	9.434e-05	0.00141838	0.0665124	0.946976	0.156039	0.9473	0.999336
PGS002187	Neutrophil count	HP:0002475	Myelomeningocele	11	0.000718695	0.00136795	0.52538	0.599368	0.167525	0.5973	0.999336
PGS002188	Platelet crit	HP:0002475	Myelomeningocele	11	0.00106312	0.00140023	0.759247	0.447781	0.180228	0.4441	0.999336
PGS002189	Mean platelet (thrombocyte) volume	HP:0002475	Myelomeningocele	11	0.00117297	0.00139494	0.840874	0.400504	0.185749	0.4006	0.999336
PGS002190	Platelet distribution width	HP:0002475	Myelomeningocele	11	-0.000532899	0.00138402	-0.385038	0.700244	0.162122	0.7052	0.999336
PGS002192	Potassium in urine	HP:0002475	Myelomeningocele	11	-0.000888572	0.00141167	-0.629448	0.529116	0.172607	0.5278	0.999336
PGS002193	Pulse rate, automated reading	HP:0002475	Myelomeningocele	11	0.00153627	0.00136671	1.12407	0.261098	0.209266	0.2583	0.999336
PGS002194	Reticulocyte count	HP:0002475	Myelomeningocele	11	0.00115049	0.0013826	0.832119	0.405426	0.18513	0.4065	0.999336
PGS002195	Sex hormone binding globulin (SHBG)	HP:0002475	Myelomeningocele	11	-0.0012755	0.00141224	-0.903176	0.366524	0.190342	0.3656	0.999336
PGS002196	Sleep duration	HP:0002475	Myelomeningocele	11	0.00126697	0.00140089	0.904402	0.365874	0.190436	0.3652	0.999336
PGS002198	Urea	HP:0002475	Myelomeningocele	11	-0.000668826	0.00141945	-0.471186	0.637551	0.165241	0.64	0.999336
PGS002199	Ventricular rate	HP:0002475	Myelomeningocele	11	0.00163622	0.00140042	1.16838	0.242772	0.213558	0.2326	0.999336
PGS002201	Waist circumference	HP:0002475	Myelomeningocele	11	0.00100146	0.00135799	0.73746	0.460916	0.178849	0.4593	0.999336
PGS002202	Whole body water mass	HP:0002475	Myelomeningocele	11	-0.00075364	0.00137962	-0.546268	0.584933	0.168472	0.5752	0.999336
PGS002203	Lymphocyte percentage	HP:0002475	Myelomeningocele	11	-0.000132844	0.00136347	-0.0974307	0.922393	0.156253	0.9201	0.999336
PGS002204	Hair/balding pattern	HP:0002475	Myelomeningocele	11	-0.001109	0.00136964	-0.809697	0.418196	0.183574	0.4198	0.999336
PGS002205	Testosterone (male only)	HP:0002475	Myelomeningocele	11	-0.000378485	0.00141105	-0.26823	0.788546	0.158894	0.7948	0.999336
PGS002206	Mean corpuscular haemoglobin	HP:0002475	Myelomeningocele	11	-0.0014853	0.00139377	-1.06567	0.286682	0.203863	0.2841	0.999336
PGS002207	Mean corpuscular volume	HP:0002475	Myelomeningocele	11	-0.00214711	0.00138754	-1.54742	0.121897	0.257028	0.1206	0.999336
PGS002208	Monocyte percentage	HP:0002475	Myelomeningocele	11	-0.00196748	0.0013992	-1.40615	0.159812	0.239413	0.1611	0.999336
PGS002209	Morning/evening person (chronotype)	HP:0002475	Myelomeningocele	11	-0.00055812	0.00139629	-0.399716	0.689402	0.162609	0.691	0.999336
PGS002210	Use of sun/uv protection	HP:0002475	Myelomeningocele	11	0.00310951	0.00138273	2.24882	0.0246155	0.369297	0.0231	0.999336
PGS002211	Myopia diagnosis	HP:0002475	Myelomeningocele	11	-0.00280788	0.00137153	-2.04726	0.0407424	0.332815	0.0401	0.999336
PGS002212	Daytime dozing / sleeping (narcolepsy)	HP:0002475	Myelomeningocele	11	-0.000941381	0.00138815	-0.678156	0.497739	0.1753	0.5008	0.999336
PGS002213	Neuroticism score	HP:0002475	Myelomeningocele	11	-0.00012412	0.00139924	-0.0887049	0.929324	0.156184	0.9282	0.999336
PGS002214	Neutrophil percentage	HP:0002475	Myelomeningocele	11	0.0011338	0.00136674	0.829565	0.406868	0.184951	0.4146	0.999336
PGS002216	Phosphate	HP:0002475	Myelomeningocele	11	0.000393944	0.00140026	0.281337	0.778477	0.159199	0.7799	0.999336
PGS002218	Overall health rating	HP:0002475	Myelomeningocele	11	0.00122933	0.00138184	0.889636	0.373752	0.189316	0.3586	0.999336
PGS002219	Total protein	HP:0002475	Myelomeningocele	11	-0.00162013	0.00138033	-1.17373	0.240621	0.214087	0.2405	0.999336
PGS002221	Mean reticulocyte volume	HP:0002475	Myelomeningocele	11	-0.00228708	0.00140309	-1.63003	0.103228	0.268108	0.1059	0.999336
PGS002222	Ever contemplated self-harm / Recent thoughts of suicide or self-harm	HP:0002475	Myelomeningocele	11	0.00059013	0.00140142	0.421094	0.673724	0.163351	0.6714	0.999336
PGS002223	Sensitive stomach	HP:0002475	Myelomeningocele	11	-0.00231651	0.00136462	-1.69755	0.0897235	0.277589	0.0907	0.999336
PGS002224	Sitting height	HP:0002475	Myelomeningocele	11	0.000543827	0.00140534	0.386971	0.698813	0.162185	0.7075	0.999336
PGS002225	Snoring	HP:0002475	Myelomeningocele	11	0.0017318	0.00137821	1.25656	0.209037	0.222591	0.2078	0.999336
PGS002226	Sodium in urine	HP:0002475	Myelomeningocele	11	-0.00221155	0.00138835	-1.59293	0.111309	0.263062	0.1106	0.999336
PGS002227	Mean sphered cell volume	HP:0002475	Myelomeningocele	11	-0.00205818	0.00138918	-1.48158	0.138586	0.24861	0.1375	0.999336
PGS002229	Urate	HP:0002475	Myelomeningocele	11	-0.00131463	0.00140675	-0.934514	0.350134	0.192776	0.3607	0.999336
PGS002230	Water intake	HP:0002475	Myelomeningocele	11	-0.00277368	0.0013653	-2.03156	0.0423101	0.330115	0.0415	0.999336
PGS002231	Qualifications (years of education)	HP:0002475	Myelomeningocele	11	0.000501778	0.00138422	0.362499	0.717011	0.161409	0.7126	0.999336
PGS002232	Stool Frequency	HP:0002475	Myelomeningocele	11	0.000535694	0.00138333	0.387249	0.698606	0.162194	0.7014	0.999336
PGS002236	Ascending aorta diameter (MRI-derived)	HP:0002475	Myelomeningocele	11	-0.00236335	0.00140689	-1.67984	0.0931198	0.275065	0.0942	0.999336
PGS002237	Chronic Kidney Disease (stage 3 or greater)	HP:0002475	Myelomeningocele	11	4.53579e-05	0.00142471	0.0318367	0.974605	0.155894	0.9743	0.999336
PGS002242	Breast cancer	HP:0002475	Myelomeningocele	11	-0.00193717	0.00139945	-1.38423	0.166418	0.236831	0.175	0.999336
PGS002245	Liver fat (MRI-derived)	HP:0002475	Myelomeningocele	11	0.00151409	0.0013867	1.09187	0.275003	0.206251	0.2794	0.999336
PGS002247	Melanoma	HP:0002475	Myelomeningocele	11	-0.000497839	0.00141303	-0.35232	0.72463	0.161101	0.7302	0.999336
PGS002248	Childhood asthma	HP:0002475	Myelomeningocele	11	0.00126352	0.00141424	0.893426	0.37172	0.189602	0.3834	0.999336
PGS002250	Epithelial ovarian cancer	HP:0002475	Myelomeningocele	11	0.000653999	0.00140807	0.464463	0.642359	0.164975	0.646	0.999336
PGS002254	Physical activity (self-reported)	HP:0002475	Myelomeningocele	11	-0.000862111	0.00140498	-0.613612	0.539531	0.171774	0.544	0.999336
PGS002255	Physical activity (measured)	HP:0002475	Myelomeningocele	11	0.001932	0.00140864	1.37153	0.170338	0.235353	0.1728	0.999336
PGS002256	Gestational diabetes mellitus in early pregnancy	HP:0002475	Myelomeningocele	11	-0.00212837	0.0013845	-1.53729	0.124357	0.255709	0.129	0.999336
PGS002261	Neuroblastoma	HP:0002475	Myelomeningocele	11	-0.0025574	0.00140996	-1.81381	0.069834	0.29481	0.0731	0.999336
PGS002263	Uterine fibroids	HP:0002475	Myelomeningocele	11	-0.00173727	0.00142392	-1.22006	0.222563	0.218773	0.2223	0.999336
PGS002264	Pancreatic ductal adenocarcinoma	HP:0002475	Myelomeningocele	11	0.00126602	0.00138825	0.911954	0.361886	0.191016	0.3569	0.999336
PGS002266	Nonsyndromic cleft lip with or without cleft palate	HP:0002475	Myelomeningocele	11	0.000407056	0.00138293	0.294343	0.768522	0.159516	0.7655	0.999336
PGS002267	Ascending thoracic aortic diameter	HP:0002475	Myelomeningocele	11	-0.00276245	0.00140177	-1.97069	0.0488761	0.319846	0.0492	0.999336
PGS002269	Age-related macular degeneration	HP:0002475	Myelomeningocele	11	0.000738766	0.00138974	0.531586	0.595062	0.167802	0.5968	0.999336
PGS002271	Mitral valve prolapse	HP:0002475	Myelomeningocele	11	0.00225368	0.00140393	1.60526	0.108569	0.264726	0.1115	0.999336
PGS002273	COVID-19 infection	HP:0002475	Myelomeningocele	11	-1.42803e-05	0.00140415	-0.0101701	0.991886	0.155856	0.992	0.999336
PGS002276	QTc duration	HP:0002475	Myelomeningocele	11	-0.00188773	0.00138232	-1.36563	0.172186	0.23467	0.1763	0.999336
PGS002278	Supranormal left ventricular ejection fraction	HP:0002475	Myelomeningocele	11	-0.002264	0.00137867	-1.64217	0.100688	0.269784	0.1054	0.999336
PGS002279	Reduced left ventricular ejection fraction	HP:0002475	Myelomeningocele	11	-0.00113995	0.00140224	-0.812948	0.41633	0.183797	0.4127	0.999336
PGS002282	Nonalcoholic fatty liver disease	HP:0002475	Myelomeningocele	11	-0.00156891	0.00137907	-1.13766	0.255379	0.210565	0.2587	0.999336
PGS002288	Pelvic organ prolapse	HP:0002475	Myelomeningocele	11	1.20989e-05	0.00137518	0.00879801	0.992981	0.155855	0.9911	0.999336
PGS002290	Uric acid level	HP:0002475	Myelomeningocele	11	0.00147774	0.00141938	1.04112	0.297927	0.201677	0.2925	0.999336
PGS002291	Nasopharyngeal carcinoma	HP:0002475	Myelomeningocele	11	-0.00195275	0.0014041	-1.39075	0.164433	0.237594	0.1634	0.999336
PGS002292	Keratoconus	HP:0002475	Myelomeningocele	11	0.000658007	0.00139466	0.471804	0.63711	0.165266	0.6343	0.999336
PGS002295	Insulin growth-like factor-1 level	HP:0002475	Myelomeningocele	11	-0.00134179	0.00139917	-0.958992	0.337661	0.194735	0.3354	0.999336
PGS002298	Esophageal cancer	HP:0002475	Myelomeningocele	11	-0.000122032	0.0013635	-0.089499	0.928693	0.15619	0.9275	0.999336
PGS002299	Gastric cancer	HP:0002475	Myelomeningocele	11	0.000352785	0.00138694	0.254361	0.799239	0.158588	0.8027	0.999336
PGS002303	Diffuse large B-cell lymphoma	HP:0002475	Myelomeningocele	11	0.00148872	0.00137753	1.08072	0.279933	0.205227	0.2738	0.999336
PGS002304	Follicular lymphoma	HP:0002475	Myelomeningocele	11	0.000705939	0.00142051	0.496962	0.619262	0.166296	0.623	0.999336
PGS002305	Chronic lymphoid leukemia	HP:0002475	Myelomeningocele	11	0.00142403	0.00137481	1.0358	0.3004	0.20121	0.3015	0.999336
PGS002309	Number of children ever born	HP:0002475	Myelomeningocele	11	0.00139742	0.00137709	1.01476	0.310322	0.199387	0.3087	0.999336
PGS002310	Age of Menarche	HP:0002475	Myelomeningocele	11	-0.00017061	0.00137761	-0.123845	0.901448	0.1565	0.8989	0.999336
PGS002311	Asthma	HP:0002475	Myelomeningocele	11	0.000770779	0.00139997	0.55057	0.581981	0.168671	0.5722	0.999336
PGS002312	Autoimmune disease	HP:0002475	Myelomeningocele	11	-8.30687e-05	0.00139029	-0.0597491	0.952361	0.156002	0.9511	0.999336
PGS002314	Balding Type 1	HP:0002475	Myelomeningocele	11	0.00106223	0.00138827	0.765147	0.444261	0.180608	0.4399	0.999336
PGS002315	Bone Mineral Density	HP:0002475	Myelomeningocele	11	0.000559913	0.00141976	0.394371	0.693343	0.162429	0.6981	0.999336
PGS002316	Cardiovascular disease	HP:0002475	Myelomeningocele	11	0.00109838	0.00138816	0.791252	0.428876	0.182326	0.4206	0.999336
PGS002317	Childless	HP:0002475	Myelomeningocele	11	-0.000855929	0.00139201	-0.614889	0.538687	0.171841	0.5375	0.999336
PGS002318	Chronotype (morning person)	HP:0002475	Myelomeningocele	11	0.000589224	0.00137856	0.427419	0.669113	0.163578	0.6736	0.999336
PGS002319	College education	HP:0002475	Myelomeningocele	11	0.000658754	0.00137842	0.477906	0.632761	0.165511	0.6356	0.999336
PGS002320	Dermatologic diseases	HP:0002475	Myelomeningocele	11	0.00255422	0.00139323	1.83331	0.0668823	0.29781	0.0673	0.999336
PGS002321	Diabetes (any type)	HP:0002475	Myelomeningocele	11	0.000673998	0.00138185	0.48775	0.625772	0.165913	0.6176	0.999336
PGS002323	Eczema	HP:0002475	Myelomeningocele	11	-0.000277181	0.00141931	-0.195293	0.84518	0.157465	0.846	0.999336
PGS002324	Endocrine and diabetes diseases	HP:0002475	Myelomeningocele	11	-0.000963142	0.0013917	-0.692062	0.488966	0.176105	0.4878	0.999336
PGS002325	Eosinophil count	HP:0002475	Myelomeningocele	11	0.00126691	0.00139954	0.905231	0.365435	0.190499	0.3682	0.999336
PGS002327	Forced Vital Capacity	HP:0002475	Myelomeningocele	11	-0.000642203	0.00140598	-0.456767	0.64788	0.164675	0.6478	0.999336
PGS002330	Hair Color	HP:0002475	Myelomeningocele	11	-0.000177986	0.00140999	-0.126232	0.899559	0.156525	0.8997	0.999336
PGS002331	HbA1c	HP:0002475	Myelomeningocele	11	-0.000430591	0.00137027	-0.314238	0.753368	0.160028	0.7603	0.999336
PGS002333	High Light Scatter Reticulocyte Count	HP:0002475	Myelomeningocele	11	0.000588196	0.00138172	0.425698	0.670367	0.163516	0.67	0.999336
PGS002334	High cholesterol	HP:0002475	Myelomeningocele	11	0.000580022	0.00137703	0.421212	0.673639	0.163355	0.6714	0.999336
PGS002336	Hypothyroidism	HP:0002475	Myelomeningocele	11	0.00179089	0.00140296	1.27651	0.2019	0.224726	0.2	0.999336
PGS002338	Lymphocyte Count	HP:0002475	Myelomeningocele	11	-0.000241318	0.00140137	-0.172201	0.863294	0.157106	0.8605	0.999336
PGS002340	Mean Platelet Volume	HP:0002475	Myelomeningocele	11	0.000795706	0.00140338	0.566994	0.570772	0.169447	0.5686	0.999336
PGS002341	Monocyte Count	HP:0002475	Myelomeningocele	11	-0.000431247	0.00140776	-0.306336	0.759376	0.15982	0.7586	0.999336
PGS002342	Neuroticism	HP:0002475	Myelomeningocele	11	-0.0004312	0.00139352	-0.309431	0.757021	0.159901	0.7575	0.999336
PGS002343	Platelet count	HP:0002475	Myelomeningocele	11	0.00123873	0.00138068	0.897186	0.369711	0.189886	0.3678	0.999336
PGS002344	Psoriasis	HP:0002475	Myelomeningocele	11	0.00162469	0.00139622	1.16363	0.244691	0.21309	0.2427	0.999336
PGS002345	Red Blood Cell Count	HP:0002475	Myelomeningocele	11	0.00320732	0.0014028	2.28638	0.0223202	0.37647	0.0217	0.999336
PGS002346	Red Blood Cell Distribution Width	HP:0002475	Myelomeningocele	11	-0.000219021	0.00139125	-0.157427	0.874921	0.1569	0.8714	0.999336
PGS002347	Respiratory and ear-nose-throat diseases	HP:0002475	Myelomeningocele	11	-0.000516424	0.0013974	-0.36956	0.711744	0.161628	0.7095	0.999336
PGS002350	Tanning	HP:0002475	Myelomeningocele	11	0.000569536	0.00141208	0.40333	0.686742	0.162732	0.6954	0.999336
PGS002351	Thyroid (self-reported conditions)	HP:0002475	Myelomeningocele	11	0.00145143	0.00139087	1.04354	0.296804	0.201891	0.2926	0.999336
PGS002356	Waist-Hip Ratio	HP:0002475	Myelomeningocele	11	0.00211401	0.00138925	1.52169	0.128221	0.253695	0.1302	0.999336
PGS002357	White Blood Count	HP:0002475	Myelomeningocele	11	0.00195654	0.00140269	1.39485	0.163192	0.238077	0.1582	0.999336
PGS002725	Ischemic stroke	HP:0002475	Myelomeningocele	11	-0.000463926	0.00139664	-0.332173	0.739788	0.160518	0.7338	0.999336
PGS002726	Multiple sclerosis	HP:0002475	Myelomeningocele	11	0.000274365	0.00139151	0.197171	0.843711	0.157496	0.8412	0.999336
PGS002730	LDL lowering in response to statin	HP:0002475	Myelomeningocele	11	-0.00111596	0.00138992	-0.802895	0.422116	0.18311	0.4247	0.999336
PGS002732	Chronic elevation of alanine aminotransferase	HP:0002475	Myelomeningocele	11	-0.00155757	0.00135846	-1.14657	0.251673	0.211425	0.2433	0.999336
PGS002737	Endometrial cancer	HP:0002475	Myelomeningocele	11	0.00342351	0.00140512	2.43645	0.0149053	0.406309	0.0145	0.999336
PGS002738	Alcohol use disorder	HP:0002475	Myelomeningocele	11	0.000913679	0.00139515	0.654897	0.512598	0.173989	0.5099	0.999336
PGS002747	Gastrointestinal cancer	HP:0002475	Myelomeningocele	11	-0.000539638	0.00139309	-0.387369	0.698518	0.162198	0.7097	0.999336
PGS002749	Total knee replacement	HP:0002475	Myelomeningocele	11	4.81164e-05	0.00137235	0.0350614	0.972034	0.155903	0.9739	0.999336
PGS002750	Total hip replacement	HP:0002475	Myelomeningocele	11	0.000133172	0.00139589	0.0954027	0.924003	0.156236	0.9241	0.999336
PGS002753	Alzheimer's disease	HP:0002475	Myelomeningocele	11	0.00142269	0.00140833	1.0102	0.312502	0.198997	0.3132	0.999336
PGS002755	Atopic dermatitis	HP:0002475	Myelomeningocele	11	-0.000367191	0.00143031	-0.256721	0.797416	0.158639	0.7931	0.999336
PGS002759	Depression	HP:0002475	Myelomeningocele	11	-0.000471648	0.00138204	-0.341268	0.732932	0.160777	0.7304	0.999336
PGS002760	Epilepsy	HP:0002475	Myelomeningocele	11	0.00110017	0.00140282	0.784254	0.43297	0.181859	0.4337	0.999336
PGS002761	Glaucoma	HP:0002475	Myelomeningocele	11	0.000104931	0.00138428	0.0758013	0.939584	0.156094	0.9392	0.999336
PGS002762	Gout	HP:0002475	Myelomeningocele	11	-0.000757273	0.0013879	-0.545624	0.585376	0.168442	0.5883	0.999336
PGS002763	Hip osteoarthritis	HP:0002475	Myelomeningocele	11	0.000242844	0.00139436	0.174161	0.861754	0.157134	0.8629	0.999336
PGS002764	Hypercholesterolemia	HP:0002475	Myelomeningocele	11	0.000239866	0.00139734	0.171659	0.86372	0.157098	0.8651	0.999336
PGS002767	Knee osteoarthritis	HP:0002475	Myelomeningocele	11	-0.00114243	0.00138159	-0.826897	0.408379	0.184764	0.4074	0.999336
PGS002768	Osteoporosis	HP:0002475	Myelomeningocele	11	-0.000143622	0.00144171	-0.0996192	0.920655	0.156271	0.9239	0.999336
PGS002769	Seropositive rheumatoid arthritis	HP:0002475	Myelomeningocele	11	0.00114721	0.00140437	0.816887	0.414075	0.184068	0.4086	0.999336
PGS002770	Stroke	HP:0002475	Myelomeningocele	11	-0.00033112	0.00141088	-0.23469	0.81447	0.158181	0.8118	0.999336
PGS002774	Incident atrial fibrillation	HP:0002475	Myelomeningocele	11	0.00182472	0.00142119	1.28394	0.19929	0.225529	0.2007	0.999336
PGS002776	Incident coronary artery disease	HP:0002475	Myelomeningocele	11	0.000783736	0.00138739	0.5649	0.572195	0.169347	0.571	0.999336
PGS002778	Incident hypertension	HP:0002475	Myelomeningocele	11	0.000816258	0.00138932	0.587523	0.556909	0.170449	0.5566	0.999336
PGS002780	Incident type 2 diabetes	HP:0002475	Myelomeningocele	11	-0.00214491	0.00140668	-1.5248	0.127442	0.254096	0.1285	0.999336
PGS002782	nonHDL Cholesterol	HP:0002475	Myelomeningocele	11	0.000662676	0.00137014	0.483656	0.628675	0.165745	0.6295	0.999336
PGS002786	Bipolar disorder	HP:0002475	Myelomeningocele	11	0.00320976	0.00143417	2.23807	0.0253094	0.367265	0.0261	0.999336
PGS002787	Type 1 bipolar disorder	HP:0002475	Myelomeningocele	11	0.00204937	0.00141738	1.44589	0.148342	0.244198	0.1546	0.999336
PGS002788	Type 2 bipolar disorder	HP:0002475	Myelomeningocele	11	0.00225271	0.00140476	1.60363	0.10893	0.264504	0.1091	0.999336
PGS002790	Autism spectrum disorder	HP:0002475	Myelomeningocele	11	0.000299682	0.00140345	0.213533	0.83093	0.15778	0.8272	0.999336
PGS002811	Abdominal adipose tissue volumes adjusted for BMI and height	HP:0002475	Myelomeningocele	11	-0.00123038	0.00137962	-0.891825	0.372578	0.189481	0.3765	0.999336
PGS002812	Gluteofemoral adipose tissue volumes adjusted for BMI and height	HP:0002475	Myelomeningocele	11	-0.00288135	0.00142257	-2.02546	0.0429326	0.329072	0.0434	0.999336
PGS002813	Visceral adipose tissue volumes adjusted for BMI and height	HP:0002475	Myelomeningocele	11	0.000460187	0.00139914	0.328907	0.742255	0.160427	0.7405	0.999336
PGS002823	Age at Menopause	HP:0002475	Myelomeningocele	11	-0.00183202	0.00139867	-1.30983	0.19038	0.228365	0.1859	0.999336
PGS002828	Alcohol consumption	HP:0002475	Myelomeningocele	11	-0.00219504	0.00138757	-1.58193	0.113799	0.261587	0.1115	0.999336
PGS002853	BMI	HP:0002475	Myelomeningocele	11	-5.88179e-05	0.00135622	-0.0433691	0.965411	0.155931	0.9641	0.999336
PGS002867	C-reactive Protein	HP:0002475	Myelomeningocele	11	0.000994393	0.00141402	0.703237	0.481977	0.176765	0.4767	0.999336
PGS002892	Diastolic Blood Pressure	HP:0002475	Myelomeningocele	11	0.00142638	0.00139486	1.0226	0.306601	0.200062	0.3098	0.999336
PGS002912	Drinking Status	HP:0002475	Myelomeningocele	11	0.000262442	0.00138928	0.188904	0.850184	0.157361	0.8493	0.999336
PGS002922	Estradiol	HP:0002475	Myelomeningocele	11	-0.00148762	0.00142859	-1.04132	0.297834	0.201695	0.2966	0.999336
PGS002932	Fasting Plasma Glucose	HP:0002475	Myelomeningocele	11	0.000326952	0.00139739	0.233974	0.815026	0.158167	0.8226	0.999336
PGS002937	Glucose	HP:0002475	Myelomeningocele	11	0.00215237	0.00140953	1.52702	0.12689	0.254381	0.1303	0.999336
PGS002957	HDL	HP:0002475	Myelomeningocele	11	-0.000168146	0.00139279	-0.120726	0.903918	0.156468	0.9072	0.999336
PGS002972	Height	HP:0002475	Myelomeningocele	11	0.000597653	0.00142742	0.418694	0.675478	0.163266	0.6747	0.999336
PGS002997	Hypertension	HP:0002475	Myelomeningocele	11	-0.00102145	0.00139833	-0.730476	0.465171	0.178416	0.4716	0.999336
PGS003037	LDL	HP:0002475	Myelomeningocele	11	-0.00133089	0.00139321	-0.955265	0.339541	0.194434	0.3419	0.999336
PGS003043	Polyunsatturated Fatty Acids	HP:0002475	Myelomeningocele	11	-0.00050078	0.00139829	-0.358137	0.720273	0.161276	0.7176	0.999336
PGS003072	Systolic Blood Pressure	HP:0002475	Myelomeningocele	11	0.00145878	0.00139112	1.04863	0.294453	0.202341	0.2936	0.999336
PGS003092	Type 2 Diabetes	HP:0002475	Myelomeningocele	11	0.000745779	0.00136887	0.544815	0.585932	0.168404	0.5834	0.999336
PGS003133	Thinness	HP:0002475	Myelomeningocele	11	-0.000137103	0.00144825	-0.0946676	0.924587	0.15623	0.9206	0.999336
PGS003137	Total Cholesterol	HP:0002475	Myelomeningocele	11	-0.000929346	0.00138922	-0.668971	0.503579	0.174777	0.5054	0.999336
PGS003147	Triglycerides	HP:0002475	Myelomeningocele	11	0.000497903	0.00137152	0.363031	0.716614	0.161425	0.7073	0.999336
PGS003162	Vitamin B12	HP:0002475	Myelomeningocele	11	-0.00015869	0.0014147	-0.112172	0.910696	0.156384	0.9136	0.999336
PGS003177	Vitamin D	HP:0002475	Myelomeningocele	11	0.00252929	0.00145212	1.7418	0.0816741	0.284009	0.0819	0.999336
PGS003212	Sleep Apnea	HP:0002475	Myelomeningocele	11	0.0020243	0.00140651	1.43924	0.150216	0.243388	0.1452	0.999336
PGS003227	estimated glomerular filtration rate	HP:0002475	Myelomeningocele	11	0.000335926	0.00138918	0.241817	0.808943	0.158325	0.8093	0.999336
PGS003242	Creatine	HP:0002475	Myelomeningocele	11	0.00063015	0.00140968	0.447016	0.654904	0.164303	0.6611	0.999336
PGS003268	estimated glomerular filtration rate (Creatine)	HP:0002475	Myelomeningocele	11	0.000662027	0.00140815	0.470139	0.638299	0.165199	0.6431	0.999336
PGS003282	Cystatin C	HP:0002475	Myelomeningocele	11	-0.00190983	0.00140631	-1.35805	0.174578	0.233798	0.1812	0.999336
PGS003308	estimated glomerular filtration rate (Cystatin C)	HP:0002475	Myelomeningocele	11	0.000898423	0.0013933	0.644819	0.519107	0.173435	0.5191	0.999336
PGS003322	Insomnia	HP:0002475	Myelomeningocele	11	-0.000966671	0.00140051	-0.690227	0.490119	0.175998	0.489	0.999336
PGS003330	Factor VIII levels	HP:0002475	Myelomeningocele	11	0.00103888	0.00138972	0.747547	0.454808	0.179482	0.4682	0.999336
PGS003332	Venous thromboembolism	HP:0002475	Myelomeningocele	11	0.000465228	0.00138312	0.336361	0.736629	0.160637	0.7414	0.999336
PGS003334	Dementia	HP:0002475	Myelomeningocele	11	-0.000608177	0.00138274	-0.439835	0.660097	0.164033	0.6609	0.999336
PGS003335	Bladder cancer	HP:0002475	Myelomeningocele	11	0.00035041	0.00139123	0.25187	0.801163	0.158535	0.802	0.999336
PGS003354	Childhood steroid-sensitive nephrotic syndrome	HP:0002475	Myelomeningocele	11	-0.000800107	0.00140179	-0.570776	0.568206	0.169629	0.5486	0.999336
PGS003361	Age of smoking initiation	HP:0002475	Myelomeningocele	11	-0.00155497	0.00141635	-1.09787	0.272373	0.206807	0.2776	0.999336
PGS003373	Drinks per week	HP:0002475	Myelomeningocele	11	-0.000607969	0.0014069	-0.432134	0.665683	0.163749	0.6693	0.999336
PGS003381	Uterine endometrial carcinoma	HP:0002475	Myelomeningocele	11	-0.00193404	0.00139577	-1.38565	0.165986	0.236996	0.1656	0.999336
PGS003382	Skin cutaneous melanoma	HP:0002475	Myelomeningocele	11	0.000862154	0.00140869	0.612025	0.54058	0.171692	0.5329	0.999336
PGS003383	Prostate adenocarcinoma	HP:0002475	Myelomeningocele	11	0.000957041	0.0014041	0.681604	0.495556	0.175498	0.4951	0.999336
PGS003385	Ovarian serous carcinoma	HP:0002475	Myelomeningocele	11	-0.000267515	0.00140719	-0.190106	0.849242	0.15738	0.8524	0.999336
PGS003387	Esophageal adenocarcinoma or Barrett‚Äôs esophagus	HP:0002475	Myelomeningocele	11	-0.0014336	0.00138526	-1.0349	0.30082	0.201132	0.2984	0.999336
PGS003388	Esophageal adenocarcinoma	HP:0002475	Myelomeningocele	11	-0.00256237	0.00137526	-1.8632	0.0625585	0.302469	0.0588	0.999336
PGS003389	Cervical cancer	HP:0002475	Myelomeningocele	11	-0.000945036	0.00138896	-0.68039	0.496324	0.175428	0.49	0.999336
PGS003390	Head and neck squamous cell carcinoma	HP:0002475	Myelomeningocele	11	0.000334232	0.00142593	0.234395	0.814699	0.158175	0.8124	0.999336
PGS003391	Lung cancer	HP:0002475	Myelomeningocele	11	-0.0014417	0.00141055	-1.02208	0.306847	0.200017	0.3079	0.999336
PGS003392	Lung squamous cell carcinoma	HP:0002475	Myelomeningocele	11	-0.00108528	0.00140964	-0.7699	0.441436	0.180916	0.4505	0.999336
PGS003393	Lung adenocarcinoma	HP:0002475	Myelomeningocele	11	0.000195481	0.00137724	0.141936	0.887142	0.156704	0.8837	0.999336
PGS003400	Obesity	HP:0002475	Myelomeningocele	11	-0.000933331	0.0013715	-0.680517	0.496243	0.175435	0.493	0.999336
PGS003406	Intracranial aneurysm	HP:0002475	Myelomeningocele	11	-0.000898684	0.00140961	-0.637541	0.523834	0.17304	0.5286	0.999336
PGS000091	Eosinophil percentage of white cells	HP:0005280	Depressed nasal bridge	11	-0.000340326	0.00139156	-0.244565	0.806815	0.0558601	0.8074	0.999339
PGS000096	Immature fraction of reticulocytes	HP:0005280	Depressed nasal bridge	11	0.000347676	0.00139383	0.249439	0.803043	0.055962	0.8118	0.999339
PGS000161	Renal cancer	HP:0005280	Depressed nasal bridge	11	0.00034128	0.00141598	0.24102	0.809561	0.0557872	0.8117	0.999339
PGS000644	Nodular lymphoma	HP:0005280	Depressed nasal bridge	11	0.00033734	0.00138874	0.242911	0.808096	0.0558259	0.8102	0.999339
PGS001043	Hyperthyroidism, thyrotoxicosis	HP:0005280	Depressed nasal bridge	11	-0.00033055	0.00140015	-0.236082	0.813389	0.0556874	0.8096	0.999339
PGS001164	Testicular cancer	HP:0005280	Depressed nasal bridge	11	-0.000354041	0.00139679	-0.253468	0.799929	0.0560478	0.807	0.999339
PGS001287	Psoriatic arthropathy	HP:0005280	Depressed nasal bridge	11	0.000342422	0.00139602	0.245284	0.806258	0.055875	0.8077	0.999339
PGS001346	Asthma (time-to-event)	HP:0005280	Depressed nasal bridge	11	0.000337147	0.00140564	0.239853	0.810465	0.0557634	0.8101	0.999339
PGS001426	Mean FA in fornix on FA skeleton	HP:0005280	Depressed nasal bridge	11	-0.000377426	0.00140562	-0.268513	0.788328	0.0563803	0.7983	0.999339
PGS001442	Mean FA in superior corona radiata on FA skeleton (R)	HP:0005280	Depressed nasal bridge	11	0.00034546	0.00142381	0.242631	0.808312	0.0558202	0.8092	0.999339
PGS001629	Volume of grey matter in X Cerebellum (R)	HP:0005280	Depressed nasal bridge	11	-0.000338583	0.00140103	-0.241667	0.809059	0.0558004	0.8028	0.999339
PGS001670	WA ICVF in tract forceps minor	HP:0005280	Depressed nasal bridge	11	0.000352871	0.00138934	0.253985	0.799529	0.0560589	0.8001	0.999339
PGS002035	Dementias	HP:0005280	Depressed nasal bridge	11	-0.000361852	0.00144598	-0.250247	0.802418	0.0559791	0.806	0.999339
PGS002086	Diseases of hair and hair follicles	HP:0005280	Depressed nasal bridge	11	0.000325653	0.00141998	0.229336	0.818627	0.0555545	0.811	0.999339
PGS002094	Osteoarthrosis	HP:0005280	Depressed nasal bridge	11	-0.000337103	0.00139386	-0.241849	0.808918	0.0558041	0.8105	0.999339
PGS002242	Breast cancer	HP:0005280	Depressed nasal bridge	11	-0.000361534	0.00140072	-0.258106	0.796348	0.0561482	0.7976	0.999339
PGS002345	Red Blood Cell Count	HP:0005280	Depressed nasal bridge	11	0.000349105	0.00140505	0.248466	0.803796	0.0559415	0.8046	0.999339
PGS003147	Triglycerides	HP:0005280	Depressed nasal bridge	11	-0.000339296	0.00137224	-0.247257	0.80473	0.0559161	0.8073	0.999339
PGS001501	Mean ISOVF in posterior thalamic radiation on FA skeleton (L)	HP:0000126	Hydronephrosis	41	-0.000201775	0.00268197	-0.075234	0.940035	0.357486	0.9403	0.99934
PGS001235	Right arm mass (predicted)	HP:0002667	Nephroblastoma	8	-9.05388e-06	0.00117903	-0.00767911	0.993874	0.327495	0.9946	0.999341
PGS001376	Average number of times bowels opened per day	HP:0002667	Nephroblastoma	8	1.13539e-05	0.00120297	0.00943826	0.99247	0.327496	0.9935	0.999341
PGS001563	Volume of grey matter in Hippocampus (L)	HP:0002667	Nephroblastoma	8	1.08154e-05	0.00119713	0.00903447	0.992792	0.327496	0.9933	0.999341
PGS001732	WA L3 in tract cingulate gyrus part of cingulum (L)	HP:0002667	Nephroblastoma	8	-1.12682e-05	0.00120041	-0.00938691	0.992511	0.327496	0.991	0.999341
PGS001750	WA MD in tract inferior fronto-occipital fasciculus (L)	HP:0002667	Nephroblastoma	8	8.53179e-06	0.00121078	0.0070465	0.994378	0.327494	0.9933	0.999341
PGS001784	Abdominal aortic aneurysm	HP:0002667	Nephroblastoma	8	-8.97546e-06	0.00117666	-0.00762793	0.993914	0.327495	0.9924	0.999341
PGS002726	Multiple sclerosis	HP:0002667	Nephroblastoma	8	-7.17594e-06	0.00118643	-0.00604837	0.995175	0.327494	0.995	0.999341
PGS001318	Disorders of lipoprotein metabolism and other lipidaemias (time-to-event)	HP:0010442	Polydactyly	5	6.91096e-06	0.000928189	0.00744564	0.99406	0.168446	0.995	0.999341
PGS001424	Mean FA in external capsule on FA skeleton (R)	HP:0000278	Retrognathia	24	-0.000154068	0.0020592	-0.0748197	0.940364	0.189676	0.9377	0.999345
PGS000244	Growth hormone (GH) serum levels	HP:0003074	Hyperglycemia	6	-1.14645e-05	0.00104971	-0.0109216	0.991287	0.20816	0.9924	0.999346
PGS000069	Serous epithelial ovarian cancer	HP:0001508	Failure to thrive	174	-0.000951619	0.00531808	-0.17894	0.858	0.511172	0.8582	0.999351
PGS000953	Left heel broadband ultrasound attenuation	HP:0001508	Failure to thrive	174	0.000977412	0.00546632	0.178806	0.858105	0.51117	0.8608	0.999351
PGS001462	Mean ICVF in external capsule on FA skeleton (R)	HP:0001508	Failure to thrive	174	-0.000972407	0.00528903	-0.183854	0.854144	0.51125	0.8613	0.999351
PGS001654	WA FA in tract inferior longitudinal fasciculus (L)	HP:0001508	Failure to thrive	174	0.000954937	0.00525521	0.181713	0.855824	0.511216	0.8609	0.999351
PGS002346	Red Blood Cell Distribution Width	HP:0001508	Failure to thrive	174	0.000900457	0.00533001	0.168941	0.865857	0.511021	0.8606	0.999351
PGS003406	Intracranial aneurysm	HP:0001508	Failure to thrive	174	0.000959737	0.00540077	0.177704	0.858971	0.511153	0.8585	0.999351
PGS001070	Volume of ventricular cerebrospinal fluid (normalised for head size)	HP:0006466	Ankle flexion contracture	7	0.000881743	0.00111666	0.789628	0.429824	0.210088	0.4359	0.99936
PGS001444	Mean FA in superior fronto-occipital fasciculus on FA skeleton (R)	HP:0006466	Ankle flexion contracture	7	-0.000872588	0.00110026	-0.793074	0.427814	0.210318	0.4372	0.99936
PGS001461	Mean ICVF in external capsule on FA skeleton (L)	HP:0006466	Ankle flexion contracture	7	-0.00085511	0.00110283	-0.775377	0.438195	0.209146	0.4376	0.99936
PGS003177	Vitamin D	HP:0006466	Ankle flexion contracture	7	0.000855328	0.00115981	0.737469	0.46091	0.206724	0.4353	0.99936
PGS001106	Percentage of right arm fat	HP:0001629	Ventricular septal defect	56	-7.10915e-06	0.0030997	-0.00229349	0.99817	0.377243	0.9985	0.999368
PGS002069	Functional digestive disorders	HP:0001642	Pulmonic stenosis	25	-2.96142e-06	0.00211947	-0.00139725	0.998885	0.250866	0.9985	0.999368
PGS000096	Immature fraction of reticulocytes	HP:0002126	Polymicrogyria	24	6.1673e-06	0.00205069	0.00300742	0.997601	0.297149	0.9973	0.999368
PGS000232	C-X-C motif chemokine 6 (CXCL6) serum levels	HP:0002126	Polymicrogyria	24	9.06542e-06	0.00206055	0.00439951	0.99649	0.297149	0.9973	0.999368
PGS000321	Serum testosterone levels	HP:0002126	Polymicrogyria	24	-7.41268e-06	0.00208219	-0.00356005	0.99716	0.297149	0.9977	0.999368
PGS000861	Urine Albumin-to-Creatinine ratio	HP:0002126	Polymicrogyria	24	1.96514e-05	0.00208262	0.00943591	0.992472	0.297152	0.9935	0.999368
PGS001411	Intra-ocular pressure, Goldmann-correlated (L)	HP:0002126	Polymicrogyria	24	-1.07243e-05	0.00206498	-0.00519341	0.995857	0.29715	0.9963	0.999368
PGS001702	WA ISOVF in tract uncinate fasciculus (L)	HP:0002126	Polymicrogyria	24	6.47289e-06	0.00204526	0.00316483	0.997475	0.297149	0.9985	0.999368
PGS002142	Haemoglobin concentration	HP:0002126	Polymicrogyria	24	-8.17837e-06	0.00202762	-0.00403349	0.996782	0.297149	0.9965	0.999368
PGS000710	Myocardial infarction	HP:0002652	Skeletal dysplasia	5	2.05976e-06	0.000934633	0.00220382	0.998242	0.243956	0.9979	0.999368
PGS001480	Mean ICVF in sagittal stratum on FA skeleton (L)	HP:0002652	Skeletal dysplasia	5	2.48664e-06	0.000946417	0.00262742	0.997904	0.243957	0.9985	0.999368
PGS000681	Direct bilirubin [umol/L]	HP:0002857	Genu valgum	15	-2.05184e-06	0.00163715	-0.0012533	0.999	0.129296	0.9985	0.999368
PGS000013	Coronary artery disease	HP:0003419	Low back pain	6	1.07035e-05	0.00103009	0.0103908	0.99171	0.116382	0.9922	0.999368
PGS000076	Kidney cancer	HP:0003419	Low back pain	6	3.11904e-05	0.00105126	0.0296695	0.976333	0.116414	0.9772	0.999368
PGS000128	Hemoglobin A1c	HP:0003419	Low back pain	6	4.3006e-05	0.00102247	0.0420607	0.966454	0.116452	0.9654	0.999368
PGS000217	Adrenomedullin (ADM) serum levels	HP:0003419	Low back pain	6	4.87825e-05	0.00102762	0.0474712	0.962142	0.116472	0.963	0.999368
PGS000222	C-C motif chemokine 4 (CCL4) serum levels	HP:0003419	Low back pain	6	-4.47475e-05	0.00103093	-0.0434051	0.965382	0.116457	0.967	0.999368
PGS000224	Chitinase-3-like protein 1 (CHI3L1) serum levels	HP:0003419	Low back pain	6	-1.7627e-06	0.00103399	-0.00170475	0.99864	0.116377	0.9984	0.999368
PGS000257	Kidney injury molecule 1 (KIM-1) serum levels	HP:0003419	Low back pain	6	4.61127e-06	0.00103002	0.00447688	0.996428	0.116378	0.9955	0.999368
PGS000262	Myoglobin (MB) serum levels	HP:0003419	Low back pain	6	1.01201e-05	0.00102793	0.00984506	0.992146	0.116381	0.993	0.999368
PGS000263	Monocyte chemotactic protein 1 (MCP-1) serum levels	HP:0003419	Low back pain	6	-6.88999e-06	0.0010266	-0.00671148	0.994646	0.116379	0.9949	0.999368
PGS000275	Platelet endothelial cell adhesion molecule (PECAM-1) serum levels	HP:0003419	Low back pain	6	-2.10301e-05	0.00102925	-0.0204324	0.9837	0.116395	0.9837	0.999368
PGS000282	Stem cell factor (SCF) serum levels	HP:0003419	Low back pain	6	-9.61352e-06	0.00103867	-0.00925557	0.992616	0.116381	0.9922	0.999368
PGS000677	Cholesterol [mmol/L] (statin adjusted)	HP:0003419	Low back pain	6	-5.96908e-05	0.00103105	-0.057893	0.953839	0.116519	0.9539	0.999368
PGS000728	Chronic kidney disease	HP:0003419	Low back pain	6	1.55067e-05	0.00107067	0.0144832	0.988446	0.116386	0.9877	0.999368
PGS000924	Disorders of porphyrin and bilirubin metabolism (time-to-event)	HP:0003419	Low back pain	6	6.04982e-06	0.0010425	0.00580318	0.99537	0.116378	0.9924	0.999368
PGS000959	Connective tissue disorder	HP:0003419	Low back pain	6	-2.99897e-05	0.00104494	-0.0286999	0.977106	0.116412	0.9764	0.999368
PGS001009	PEF	HP:0003419	Low back pain	6	3.07529e-05	0.00104071	0.02955	0.976428	0.116414	0.9762	0.999368
PGS001044	Glucosamine intake	HP:0003419	Low back pain	6	-5.75594e-05	0.00102973	-0.0558978	0.955428	0.116509	0.9564	0.999368
PGS001090	Often felt loved as a child	HP:0003419	Low back pain	6	1.71366e-05	0.00103108	0.01662	0.986741	0.116389	0.9852	0.999368
PGS001103	Body fat percentage (left leg)	HP:0003419	Low back pain	6	-1.9514e-06	0.00102146	-0.00191041	0.998476	0.116377	0.9985	0.999368
PGS001282	Migraine (time-to-event)	HP:0003419	Low back pain	6	-4.15166e-05	0.00104899	-0.0395777	0.968433	0.116443	0.9715	0.999368
PGS001285	Allergic disease (hay fever, rhinitis, or eczema) (diagnosed by doctor)	HP:0003419	Low back pain	6	5.93793e-05	0.00104425	0.056863	0.954659	0.116514	0.9546	0.999368
PGS001318	Disorders of lipoprotein metabolism and other lipidaemias (time-to-event)	HP:0003419	Low back pain	6	9.7036e-06	0.00101683	0.00954299	0.992387	0.116381	0.9938	0.999368
PGS001380	Corneal hysteresis (L)	HP:0003419	Low back pain	6	-6.52349e-05	0.00103533	-0.0630086	0.949765	0.116545	0.9487	0.999368
PGS001386	Degree bothered by pain in arms/legs/joints in the past 3 months	HP:0003419	Low back pain	6	2.53386e-05	0.00104241	0.0243078	0.980609	0.116402	0.9779	0.999368
PGS001415	Mean FA in anterior limb of internal capsule on FA skeleton (L)	HP:0003419	Low back pain	6	-1.15508e-05	0.00102902	-0.011225	0.991045	0.116382	0.993	0.999368
PGS001500	Mean ISOVF in posterior corona radiata on FA skeleton (L)	HP:0003419	Low back pain	6	1.87653e-05	0.00101022	0.0185755	0.985181	0.116392	0.9859	0.999368
PGS001519	Position of pulse wave notch	HP:0003419	Low back pain	6	1.57153e-05	0.00102891	0.0152738	0.987815	0.116387	0.9881	0.999368
PGS001613	Volume of grey matter in Ventral Striatum (R)	HP:0003419	Low back pain	6	-5.89827e-05	0.00101101	-0.0583403	0.953483	0.116521	0.9541	0.999368
PGS001614	Volume of grey matter in Vermis Crus II Cerebellum	HP:0003419	Low back pain	6	-2.64896e-05	0.00104294	-0.0253989	0.979739	0.116404	0.9789	0.999368
PGS001626	Volume of grey matter in VIIIa Cerebellum (R)	HP:0003419	Low back pain	6	-2.76282e-06	0.00102479	-0.00269597	0.997849	0.116377	0.9979	0.999368
PGS001641	Volume of white matter (normalised for head size)	HP:0003419	Low back pain	6	4.95586e-05	0.00104491	0.0474287	0.962176	0.116472	0.9644	0.999368
PGS001675	WA ICVF in tract medial lemniscus (L)	HP:0003419	Low back pain	6	-3.18376e-05	0.0010092	-0.0315475	0.974836	0.116419	0.9757	0.999368
PGS001686	WA ICVF in tract uncinate fasciculus (L)	HP:0003419	Low back pain	6	-3.35997e-05	0.00102399	-0.0328125	0.973827	0.116423	0.9722	0.999368
PGS001689	WA ISOVF in tract acoustic radiation (R)	HP:0003419	Low back pain	6	-3.10289e-06	0.00103092	-0.00300984	0.997599	0.116377	0.9978	0.999368
PGS001694	WA ISOVF in tract inferior fronto-occipital fasciculus (R)	HP:0003419	Low back pain	6	-1.91595e-05	0.00103847	-0.0184497	0.985282	0.116391	0.9851	0.999368
PGS001702	WA ISOVF in tract uncinate fasciculus (L)	HP:0003419	Low back pain	6	-2.4513e-05	0.00102746	-0.0238578	0.980968	0.116401	0.9815	0.999368
PGS001723	WA L2 in tract inferior longitudinal fasciculus (L)	HP:0003419	Low back pain	6	3.33856e-05	0.0010441	0.0319754	0.974494	0.11642	0.9745	0.999368
PGS001728	WA L2 in tract uncinate fasciculus (R)	HP:0003419	Low back pain	6	4.40981e-05	0.00102273	0.0431181	0.965611	0.116456	0.9621	0.999368
PGS001736	WA L3 in tract inferior fronto-occipital fasciculus (R)	HP:0003419	Low back pain	6	3.11535e-05	0.00103772	0.0300211	0.976053	0.116415	0.9748	0.999368
PGS001738	WA L3 in tract inferior longitudinal fasciculus (R)	HP:0003419	Low back pain	6	-2.94459e-05	0.00102956	-0.0286004	0.977186	0.116412	0.9737	0.999368
PGS001744	WA MD in tract acoustic radiation (R)	HP:0003419	Low back pain	6	4.07776e-05	0.00104853	0.0388904	0.968981	0.116441	0.9665	0.999368
PGS002051	Congestive heart failure; nonhypertensive	HP:0003419	Low back pain	6	-1.79302e-05	0.00105298	-0.0170281	0.986416	0.116389	0.986	0.999368
PGS002057	Varicose veins	HP:0003419	Low back pain	6	1.22055e-05	0.00103947	0.011742	0.990632	0.116383	0.9905	0.999368
PGS002058	Hemorrhoids	HP:0003419	Low back pain	6	1.29666e-05	0.00104813	0.0123711	0.990131	0.116383	0.9919	0.999368
PGS002079	Irregular menstrual cycle/bleeding	HP:0003419	Low back pain	6	-6.90274e-05	0.00104084	-0.0663191	0.947129	0.116563	0.949	0.999368
PGS002096	Abdominal pain	HP:0003419	Low back pain	6	4.30859e-05	0.00103429	0.0416576	0.966775	0.11645	0.9653	0.999368
PGS002117	PP interval	HP:0003419	Low back pain	6	3.64464e-05	0.00103187	0.0353209	0.971827	0.11643	0.9725	0.999368
PGS002123	Red blood cell (erythrocyte) count	HP:0003419	Low back pain	6	-4.679e-05	0.00102442	-0.0456749	0.963573	0.116465	0.9617	0.999368
PGS002142	Haemoglobin concentration	HP:0003419	Low back pain	6	5.40098e-05	0.0010186	0.0530237	0.957718	0.116496	0.9562	0.999368
PGS002153	General happiness with own health	HP:0003419	Low back pain	6	-1.08264e-05	0.00103178	-0.0104929	0.991629	0.116382	0.9921	0.999368
PGS002162	Creatinine (enzymatic) in urine	HP:0003419	Low back pain	6	-8.19022e-06	0.00101941	-0.00803425	0.99359	0.11638	0.9935	0.999368
PGS002163	Creatinine	HP:0003419	Low back pain	6	-3.67281e-05	0.00104723	-0.0350718	0.972025	0.116429	0.9731	0.999368
PGS002192	Potassium in urine	HP:0003419	Low back pain	6	8.48192e-06	0.00104398	0.00812459	0.993518	0.11638	0.9946	0.999368
PGS002195	Sex hormone binding globulin (SHBG)	HP:0003419	Low back pain	6	-2.12672e-05	0.0010445	-0.0203612	0.983757	0.116395	0.9815	0.999368
PGS002201	Waist circumference	HP:0003419	Low back pain	6	5.34296e-05	0.00100431	0.0532001	0.957577	0.116497	0.9552	0.999368
PGS002205	Testosterone (male only)	HP:0003419	Low back pain	6	-1.05503e-05	0.00104345	-0.010111	0.991934	0.116381	0.9925	0.999368
PGS002209	Morning/evening person (chronotype)	HP:0003419	Low back pain	6	1.05788e-05	0.00103256	0.0102452	0.991827	0.116381	0.9927	0.999368
PGS002210	Use of sun/uv protection	HP:0003419	Low back pain	6	1.01764e-05	0.00102359	0.00994186	0.992069	0.116381	0.9927	0.999368
PGS002291	Nasopharyngeal carcinoma	HP:0003419	Low back pain	6	4.05688e-05	0.00103872	0.0390565	0.968849	0.116442	0.9711	0.999368
PGS002330	Hair Color	HP:0003419	Low back pain	6	5.22581e-05	0.00104266	0.0501201	0.960031	0.116483	0.9612	0.999368
PGS002356	Waist-Hip Ratio	HP:0003419	Low back pain	6	-3.29047e-05	0.00102782	-0.0320141	0.974464	0.11642	0.9757	0.999368
PGS000903	Parkinson's disease	HP:0004482	Relative macrocephaly	26	3.49921e-06	0.00212031	0.00165033	0.998683	0.524853	0.9985	0.999368
PGS001237	Lung function (FVC)	HP:0012498	Nuchal cord	9	-3.67402e-06	0.0012621	-0.00291103	0.997678	0.149108	0.9985	0.999368
PGS001411	Intra-ocular pressure, Goldmann-correlated (L)	HP:0000829	Hypoparathyroidism	5	2.63652e-05	0.000947245	0.0278336	0.977797	0.103518	0.9794	0.99937
PGS000201	Problematic Alcohol Use	HP:0001635	Congestive heart failure	6	3.7889e-05	0.00105937	0.0357654	0.971472	0.365126	0.9721	0.999375
PGS000655	Non-alcoholic fatty liver disease	HP:0001635	Congestive heart failure	6	-3.9379e-05	0.00102229	-0.0385203	0.969276	0.365135	0.9693	0.999375
PGS000957	Essential (primary hypertension) (time-to-event)	HP:0001635	Congestive heart failure	6	3.61052e-05	0.00100836	0.0358059	0.97144	0.365126	0.9749	0.999375
PGS001155	Impedance (left leg)	HP:0001635	Congestive heart failure	6	2.97573e-05	0.00101475	0.0293247	0.976608	0.365109	0.9768	0.999375
PGS001180	Lung function (FEV1/FVC)	HP:0001635	Congestive heart failure	6	-2.96173e-05	0.00104525	-0.0283353	0.977397	0.365106	0.9758	0.999375
PGS001426	Mean FA in fornix on FA skeleton	HP:0001635	Congestive heart failure	6	3.3111e-05	0.00103761	0.0319109	0.974546	0.365115	0.9759	0.999375
PGS001572	Volume of grey matter in IX Cerebellum (L)	HP:0001635	Congestive heart failure	6	3.36151e-05	0.0010167	0.0330631	0.973627	0.365118	0.9728	0.999375
PGS001738	WA L3 in tract inferior longitudinal fasciculus (R)	HP:0001635	Congestive heart failure	6	3.74267e-05	0.00102828	0.0363973	0.970969	0.365128	0.9711	0.999375
PGS002053	Cerebrovascular disease	HP:0001635	Congestive heart failure	6	-3.11284e-05	0.00104352	-0.02983	0.976205	0.36511	0.9768	0.999375
PGS002271	Mitral valve prolapse	HP:0001635	Congestive heart failure	6	-3.38431e-05	0.00103744	-0.0326216	0.973979	0.365117	0.9743	0.999375
PGS000271	Osteoprotegerin (OPG) serum levels	HP:0030148	Heart murmur	22	-1.36123e-05	0.00197265	-0.0069005	0.994495	0.172753	0.9931	0.999378
PGS000945	Dementia in alzheimer's disease (time-to-event)	HP:0030148	Heart murmur	22	-2.23855e-05	0.00203641	-0.0109927	0.99123	0.172756	0.9918	0.999378
PGS001746	WA MD in tract cingulate gyrus part of cingulum (L)	HP:0030148	Heart murmur	22	1.38975e-05	0.00197666	0.0070308	0.994391	0.172753	0.9933	0.999378
PGS002230	Water intake	HP:0030148	Heart murmur	22	1.86334e-05	0.00192785	0.00966539	0.992289	0.172755	0.9908	0.999378
PGS002292	Keratoconus	HP:0030148	Heart murmur	22	2.15357e-05	0.00196768	0.0109447	0.991269	0.172756	0.9919	0.999378
PGS002130	Testosterone (female only)	HP:0000278	Retrognathia	24	0.000153028	0.00207323	0.0738117	0.941166	0.18967	0.9386	0.999379
PGS001007	Age at first sexual intercourse	HP:0001738	Exocrine pancreatic insufficiency	5	0.000225578	0.000944519	0.238828	0.81126	0.186736	0.8094	0.999384
PGS002094	Osteoarthrosis	HP:0001738	Exocrine pancreatic insufficiency	5	0.000224133	0.000940314	0.23836	0.811622	0.186726	0.8101	0.999384
PGS001377	Basophill %	HP:0004305	Involuntary movements	5	1.59126e-05	0.000929677	0.0171163	0.986345	0.120379	0.9876	0.999388
PGS002212	Daytime dozing / sleeping (narcolepsy)	HP:0004305	Involuntary movements	5	-1.29238e-05	0.000937334	-0.0137879	0.989	0.120374	0.9881	0.999388
PGS001099	Spherical power (left eye)	HP:0000041	Chordee	5	2.23938e-06	0.00092842	0.00241203	0.998076	0.224448	0.998	0.9994
PGS001154	Impedance (left arm)	HP:0000041	Chordee	5	3.01711e-06	0.000936292	0.00322241	0.997429	0.224448	0.9985	0.9994
PGS001654	WA FA in tract inferior longitudinal fasciculus (L)	HP:0000041	Chordee	5	-1.63761e-06	0.000925678	-0.00176909	0.998589	0.224448	0.9994	0.9994
PGS002145	Headaches for 3+ months	HP:0000041	Chordee	5	-1.19813e-06	0.000931321	-0.00128649	0.998974	0.224448	0.9989	0.9994
PGS000264	Matrix metalloproteinase-1 (MMP-1) serum levels	HP:0000093	Proteinuria	9	5.24941e-07	0.00126964	0.000413455	0.99967	0.423267	0.9994	0.9994
PGS002204	Hair/balding pattern	HP:0000093	Proteinuria	9	-2.57903e-06	0.00123793	-0.00208335	0.998338	0.423268	0.9983	0.9994
PGS002305	Chronic lymphoid leukemia	HP:0000093	Proteinuria	9	-3.1926e-06	0.0012427	-0.00256908	0.99795	0.423268	0.998	0.9994
PGS003332	Venous thromboembolism	HP:0000093	Proteinuria	9	-2.00214e-06	0.00124997	-0.00160176	0.998722	0.423267	0.9987	0.9994
PGS000955	Right heel broadband ultrasound attenuation	HP:0000238	Hydrocephalus	51	3.3311e-06	0.00304829	0.00109278	0.999128	0.192657	0.999	0.9994
PGS001333	Chronic obstructive pulmonary disease (algorithmically-defined)	HP:0000238	Hydrocephalus	51	2.58365e-06	0.00294479	0.000877363	0.9993	0.192657	0.9994	0.9994
PGS001639	Volume of ventricular cerebrospinal fluid	HP:0000238	Hydrocephalus	51	2.07156e-06	0.00297299	0.000696792	0.999444	0.192657	0.999	0.9994
PGS001013	Macular degeneration	HP:0000720	Emotional lability	11	1.74442e-06	0.0013963	0.00124931	0.999003	0.274992	0.9991	0.9994
PGS001401	Health satisfaction	HP:0000720	Emotional lability	11	-7.76885e-07	0.00139206	-0.000558082	0.999555	0.274992	0.9994	0.9994
PGS000943	Cholecystitis (time-to-event)	HP:0001048	Cavernous hemangioma	5	-3.07896e-06	0.000944211	-0.00326088	0.997398	0.293103	0.9986	0.9994
PGS001025	Nonrheumatic aortic valve disorders (time-to-event)	HP:0001048	Cavernous hemangioma	5	3.92106e-07	0.000943558	0.000415561	0.999668	0.293102	0.9994	0.9994
PGS001262	Vascular/heart problems diagnosed by doctor Angina	HP:0001048	Cavernous hemangioma	5	5.05405e-06	0.000937772	0.00538943	0.9957	0.293103	0.9961	0.9994
PGS001437	Mean FA in sagittal stratum on FA skeleton (R)	HP:0001048	Cavernous hemangioma	5	-2.60678e-06	0.000957894	-0.00272136	0.997829	0.293103	0.9981	0.9994
PGS001707	WA L1 in tract inferior longitudinal fasciculus (L)	HP:0001048	Cavernous hemangioma	5	-4.95768e-06	0.000953613	-0.00519884	0.995852	0.293103	0.9963	0.9994
PGS002187	Neutrophil count	HP:0001048	Cavernous hemangioma	5	-5.13412e-06	0.000922862	-0.00556326	0.995562	0.293104	0.9955	0.9994
PGS003147	Triglycerides	HP:0001048	Cavernous hemangioma	5	2.93933e-06	0.000925238	0.00317683	0.997466	0.293103	0.9973	0.9994
PGS003308	estimated glomerular filtration rate (Cystatin C)	HP:0001048	Cavernous hemangioma	5	2.24119e-06	0.000939988	0.00238428	0.998098	0.293102	0.9983	0.9994
PGS001169	Whole body fat free mass	HP:0001642	Pulmonic stenosis	25	2.09493e-06	0.00207916	0.00100758	0.999196	0.250866	0.9994	0.9994
PGS000229	Fractalkine (CX3CL1) serum levels	HP:0001824	Weight loss	6	3.95858e-06	0.00102736	0.00385315	0.996926	0.208363	0.9971	0.9994
PGS000259	Leptin (LEP) serum levels	HP:0001824	Weight loss	6	-4.16207e-05	0.00103552	-0.0401932	0.967942	0.208431	0.9692	0.9994
PGS000268	Matrix metalloproteinase-7 (MMP-7) serum levels	HP:0001824	Weight loss	6	-6.08699e-06	0.00104035	-0.00585092	0.995332	0.208364	0.9942	0.9994
PGS000324	Enthesitis-related Juvenile Idiophatic Arthritis	HP:0001824	Weight loss	6	-5.36677e-05	0.0010554	-0.0508507	0.959449	0.208472	0.9994	0.9994
PGS000584	Cancer of prostate	HP:0001824	Weight loss	6	-1.41553e-05	0.00104134	-0.0135934	0.989156	0.20837	0.9909	0.9994
PGS000594	Cancer of other male genital organs	HP:0001824	Weight loss	6	-3.26531e-06	0.00103988	-0.0031401	0.997495	0.208363	0.9971	0.9994
PGS000844	Predicted visceral adipose tissue	HP:0001824	Weight loss	6	1.47161e-06	0.00101451	0.00145056	0.998843	0.208363	0.9988	0.9994
PGS000906	Longevity	HP:0001824	Weight loss	6	2.53832e-05	0.00102263	0.0248213	0.9802	0.208389	0.9799	0.9994
PGS000927	Other dermatitis (time-to-event)	HP:0001824	Weight loss	6	1.20387e-05	0.00102772	0.011714	0.990655	0.208368	0.9905	0.9994
PGS000972	Microalbumin [> 40 mg/L]	HP:0001824	Weight loss	6	-5.27824e-06	0.00104658	-0.00504331	0.995976	0.208364	0.9967	0.9994
PGS000996	Diverticular disease/diverticulitis	HP:0001824	Weight loss	6	-2.10086e-05	0.00103606	-0.0202774	0.983824	0.20838	0.9864	0.9994
PGS001100	Spherical power (right eye)	HP:0001824	Weight loss	6	-2.76907e-06	0.00102641	-0.00269782	0.997848	0.208363	0.9985	0.9994
PGS001137	Retinal detachment	HP:0001824	Weight loss	6	-3.03424e-05	0.0010232	-0.0296545	0.976345	0.2084	0.9787	0.9994
PGS001169	Whole body fat free mass	HP:0001824	Weight loss	6	-2.98378e-05	0.0010229	-0.0291699	0.976732	0.208399	0.9798	0.9994
PGS001242	Ankle spacing width (L)	HP:0001824	Weight loss	6	-4.66566e-06	0.00101592	-0.00459255	0.996336	0.208364	0.9961	0.9994
PGS001276	Retinal disorders in diseases classified elsewhere (time-to-event)	HP:0001824	Weight loss	6	1.82703e-06	0.00103765	0.00176073	0.998595	0.208363	0.9987	0.9994
PGS001379	Body surface area	HP:0001824	Weight loss	6	1.34671e-05	0.00103157	0.0130549	0.989585	0.20837	0.9906	0.9994
PGS001386	Degree bothered by pain in arms/legs/joints in the past 3 months	HP:0001824	Weight loss	6	-5.63448e-06	0.00104193	-0.00540775	0.995686	0.208364	0.9968	0.9994
PGS001448	Mean FA in tapetum on FA skeleton (R)	HP:0001824	Weight loss	6	-4.10647e-05	0.00102547	-0.0400447	0.968061	0.20843	0.9685	0.9994
PGS001470	Mean ICVF in medial lemniscus on FA skeleton (R)	HP:0001824	Weight loss	6	-2.58797e-05	0.00102483	-0.0252527	0.979856	0.20839	0.9816	0.9994
PGS001479	Mean ICVF in retrolenticular part of internal capsule on FA skeleton (R)	HP:0001824	Weight loss	6	-3.92891e-05	0.00103587	-0.0379286	0.969748	0.208423	0.9698	0.9994
PGS001483	Mean ICVF in superior cerebellar peduncle on FA skeleton (R)	HP:0001824	Weight loss	6	3.06478e-05	0.001034	0.0296399	0.976357	0.2084	0.9764	0.9994
PGS001548	Volume of grey matter in Central Opercular Cortex (L)	HP:0001824	Weight loss	6	-3.16023e-05	0.00101712	-0.0310702	0.975216	0.208403	0.9757	0.9994
PGS001567	Volume of grey matter in Inferior Frontal Gyrus, pars triangularis (R)	HP:0001824	Weight loss	6	-1.82597e-05	0.0010451	-0.0174717	0.986062	0.208376	0.9868	0.9994
PGS001569	Volume of grey matter in Insular Cortex (L)	HP:0001824	Weight loss	6	2.95344e-05	0.00103055	0.0286589	0.977139	0.208397	0.9793	0.9994
PGS001573	Volume of grey matter in IX Cerebellum (R)	HP:0001824	Weight loss	6	1.04669e-05	0.00102059	0.0102557	0.991818	0.208367	0.9913	0.9994
PGS001621	Volume of grey matter in VI Cerebellum (L)	HP:0001824	Weight loss	6	5.41298e-06	0.00103051	0.00525274	0.995809	0.208364	0.9955	0.9994
PGS001634	Volume of peripheral cortical grey matter (normalised for head size)	HP:0001824	Weight loss	6	3.26542e-05	0.00102368	0.0318987	0.974556	0.208406	0.9745	0.9994
PGS001664	WA ICVF in tract anterior thalamic radiation (R)	HP:0001824	Weight loss	6	-2.01442e-05	0.00102706	-0.0196134	0.984353	0.208379	0.9844	0.9994
PGS001670	WA ICVF in tract forceps minor	HP:0001824	Weight loss	6	7.46463e-06	0.0010264	0.00727264	0.994198	0.208365	0.9941	0.9994
PGS001689	WA ISOVF in tract acoustic radiation (R)	HP:0001824	Weight loss	6	3.05171e-05	0.00103044	0.0296156	0.976376	0.2084	0.9756	0.9994
PGS001697	WA ISOVF in tract posterior thalamic radiation (R)	HP:0001824	Weight loss	6	-2.88315e-05	0.0010319	-0.0279403	0.977712	0.208396	0.9756	0.9994
PGS001701	WA ISOVF in tract superior thalamic radiation (R)	HP:0001824	Weight loss	6	4.23477e-06	0.00103555	0.00408938	0.996737	0.208363	0.997	0.9994
PGS001722	WA L2 in tract inferior fronto-occipital fasciculus (R)	HP:0001824	Weight loss	6	1.82907e-05	0.00103543	0.0176649	0.985908	0.208376	0.9846	0.9994
PGS002057	Varicose veins	HP:0001824	Weight loss	6	-3.51368e-05	0.00103899	-0.0338181	0.973025	0.208411	0.9717	0.9994
PGS002089	Ankylosing spondylitis	HP:0001824	Weight loss	6	-0.000502258	0.00106156	-0.473133	0.636162	0.217815	0.9875	0.9994
PGS002102	Apolipoprotein B	HP:0001824	Weight loss	6	3.08347e-05	0.00104548	0.0294933	0.976474	0.208399	0.9778	0.9994
PGS002152	Alcohol intake frequency	HP:0001824	Weight loss	6	2.40467e-05	0.00103466	0.0232412	0.98146	0.208385	0.9795	0.9994
PGS002203	Lymphocyte percentage	HP:0001824	Weight loss	6	1.56416e-05	0.00100779	0.0155207	0.987618	0.208373	0.9883	0.9994
PGS002311	Asthma	HP:0001824	Weight loss	6	2.43994e-05	0.00103483	0.0235781	0.981191	0.208386	0.9813	0.9994
PGS002761	Glaucoma	HP:0001824	Weight loss	6	1.38673e-05	0.00102317	0.0135532	0.989188	0.20837	0.9875	0.9994
PGS002764	Hypercholesterolemia	HP:0001824	Weight loss	6	1.89516e-05	0.00103283	0.0183492	0.985362	0.208377	0.9863	0.9994
PGS002774	Incident atrial fibrillation	HP:0001824	Weight loss	6	2.71825e-05	0.00105082	0.0258679	0.979365	0.208391	0.9782	0.9994
PGS001328	Family history of diabetes	HP:0001882	Leukopenia	6	-1.22224e-06	0.00103958	-0.00117571	0.999062	0.0537392	0.9994	0.9994
PGS001368	6mm weak meridian (R)	HP:0002021	Pyloric stenosis	6	2.11103e-06	0.00102261	0.00206436	0.998353	0.0477815	0.9986	0.9994
PGS001552	Volume of grey matter in Cingulate Gyrus, posterior division (R)	HP:0002021	Pyloric stenosis	6	1.00584e-06	0.00101954	0.000986559	0.999213	0.0477813	0.9991	0.9994
PGS002029	Disorders of lipoid metabolism	HP:0002021	Pyloric stenosis	6	-1.08032e-06	0.00101071	-0.00106888	0.999147	0.0477813	0.9994	0.9994
PGS001380	Corneal hysteresis (L)	HP:0002463	Language impairment	31	6.37408e-06	0.00233985	0.00272414	0.997827	0.206137	0.9977	0.9994
PGS001546	Volume of grey matter in Amygdala (L)	HP:0002463	Language impairment	31	1.30342e-06	0.00228262	0.000571019	0.999544	0.206137	0.9994	0.9994
PGS002127	Age at first live birth	HP:0002463	Language impairment	31	-1.84102e-06	0.00231954	-0.000793699	0.999367	0.206137	0.9994	0.9994
PGS002167	Eosinophil percentage	HP:0002463	Language impairment	31	4.9893e-06	0.0023492	0.00212383	0.998306	0.206137	0.9984	0.9994
PGS000135	Schizophrenia	HP:0002509	Limb hypertonia	6	6.593e-05	0.00108884	0.0605509	0.951722	0.235094	0.9563	0.9994
PGS000228	Cathepsin L1 (CTSL1) serum levels	HP:0002509	Limb hypertonia	6	-4.75308e-05	0.00103023	-0.0461363	0.963205	0.235029	0.9661	0.9994
PGS000243	Growth/differentiation factor 15 (GDF-15) serum levels	HP:0002509	Limb hypertonia	6	2.87694e-05	0.00104	0.027663	0.977933	0.234971	0.9782	0.9994
PGS000255	Pro-interleukin-16 (IL16) serum levels	HP:0002509	Limb hypertonia	6	-3.71249e-05	0.00104462	-0.0355392	0.971653	0.234992	0.9692	0.9994
PGS000262	Myoglobin (MB) serum levels	HP:0002509	Limb hypertonia	6	4.69767e-05	0.00102732	0.0457272	0.963532	0.235027	0.9648	0.9994
PGS000333	Prostate cancer	HP:0002509	Limb hypertonia	6	-5.33806e-05	0.0010282	-0.0519163	0.9586	0.235053	0.9575	0.9994
PGS000594	Cancer of other male genital organs	HP:0002509	Limb hypertonia	6	6.85429e-06	0.00103974	0.00659233	0.994741	0.234941	0.9939	0.9994
PGS000691	Non-albumin protein [g/L]	HP:0002509	Limb hypertonia	6	-7.15148e-06	0.00102076	-0.00700603	0.994411	0.234941	0.9944	0.9994
PGS000712	T2D (cases vs HbA1c filtered controls)	HP:0002509	Limb hypertonia	6	3.19196e-05	0.00102316	0.031197	0.975115	0.23498	0.9746	0.9994
PGS000844	Predicted visceral adipose tissue	HP:0002509	Limb hypertonia	6	5.04108e-05	0.00101438	0.0496963	0.960369	0.235043	0.9609	0.9994
PGS000903	Parkinson's disease	HP:0002509	Limb hypertonia	6	3.19724e-05	0.00102437	0.0312118	0.975103	0.23498	0.9746	0.9994
PGS000960	Other systemic involvement of connective tissue (time-to-event)	HP:0002509	Limb hypertonia	6	-3.60364e-05	0.00103601	-0.0347839	0.972255	0.23499	0.9723	0.9994
PGS001011	Viral warts (time-to-event)	HP:0002509	Limb hypertonia	6	-1.99567e-05	0.00102577	-0.0194553	0.984479	0.234955	0.9891	0.9994
PGS001012	Number of falls in the last year	HP:0002509	Limb hypertonia	6	-2.05131e-05	0.00104	-0.0197241	0.984265	0.234955	0.9829	0.9994
PGS001074	Types of physical activity in last 4 weeks (other exercises)	HP:0002509	Limb hypertonia	6	-4.09985e-05	0.00103311	-0.0396846	0.968348	0.235005	0.9722	0.9994
PGS001145	Arm fat mass (R)	HP:0002509	Limb hypertonia	6	5.14982e-06	0.00101318	0.00508282	0.995945	0.23494	0.9958	0.9994
PGS001243	Ankle spacing width (R)	HP:0002509	Limb hypertonia	6	-3.32872e-05	0.0010248	-0.0324816	0.974091	0.234983	0.9747	0.9994
PGS001255	Otosclerosis (time-to-event)	HP:0002509	Limb hypertonia	6	-2.98079e-05	0.00102013	-0.0292197	0.976692	0.234975	0.9762	0.9994
PGS001265	Deep vein thrombosis (leg)	HP:0002509	Limb hypertonia	6	5.4276e-05	0.00102035	0.0531936	0.957582	0.235058	0.9547	0.9994
PGS001327	Diabetes	HP:0002509	Limb hypertonia	6	-2.08462e-05	0.00103826	-0.0200781	0.983983	0.234956	0.9845	0.9994
PGS001331	Crohns disease	HP:0002509	Limb hypertonia	6	-6.53902e-06	0.00104672	-0.00624714	0.995016	0.234941	0.9948	0.9994
PGS001469	Mean ICVF in medial lemniscus on FA skeleton (L)	HP:0002509	Limb hypertonia	6	-2.88374e-05	0.00103754	-0.0277939	0.977829	0.234972	0.9793	0.9994
PGS001492	Mean ICVF in uncinate fasciculus on FA skeleton (R)	HP:0002509	Limb hypertonia	6	4.44885e-05	0.00102699	0.0433194	0.965451	0.235018	0.9641	0.9994
PGS001508	Median T2star in caudate (R)	HP:0002509	Limb hypertonia	6	2.6583e-05	0.00103816	0.025606	0.979574	0.234967	0.9796	0.9994
PGS001542	Volume of caudate (L)	HP:0002509	Limb hypertonia	6	2.6461e-06	0.00103655	0.0025528	0.997963	0.234939	0.9983	0.9994
PGS001548	Volume of grey matter in Central Opercular Cortex (L)	HP:0002509	Limb hypertonia	6	5.23885e-05	0.00101699	0.0515133	0.958921	0.235051	0.9594	0.9994
PGS001565	Volume of grey matter in I-IV Cerebellum (L)	HP:0002509	Limb hypertonia	6	-2.85819e-05	0.00104353	-0.0273896	0.978151	0.234971	0.9785	0.9994
PGS001573	Volume of grey matter in IX Cerebellum (R)	HP:0002509	Limb hypertonia	6	2.59828e-06	0.00102046	0.00254619	0.997969	0.234939	0.9973	0.9994
PGS001614	Volume of grey matter in Vermis Crus II Cerebellum	HP:0002509	Limb hypertonia	6	6.3277e-06	0.00104232	0.00607077	0.995157	0.23494	0.9951	0.9994
PGS001615	Volume of grey matter in Vermis IX Cerebellum	HP:0002509	Limb hypertonia	6	-3.65513e-05	0.0010175	-0.0359228	0.971347	0.234993	0.9726	0.9994
PGS001630	Volume of hippocampus (L)	HP:0002509	Limb hypertonia	6	3.32571e-05	0.0010346	0.032145	0.974359	0.234983	0.9749	0.9994
PGS001643	WA FA in tract acoustic radiation (L)	HP:0002509	Limb hypertonia	6	1.46714e-05	0.00103866	0.0141252	0.988731	0.234947	0.9892	0.9994
PGS001659	WA FA in tract uncinate fasciculus (L)	HP:0002509	Limb hypertonia	6	2.71588e-05	0.00102226	0.0265674	0.978807	0.234969	0.9762	0.9994
PGS001668	WA ICVF in tract corticospinal tract (R)	HP:0002509	Limb hypertonia	6	1.85669e-06	0.00102912	0.00180416	0.998561	0.234939	0.999	0.9994
PGS001671	WA ICVF in tract inferior fronto-occipital fasciculus (L)	HP:0002509	Limb hypertonia	6	1.24953e-05	0.00102382	0.0122047	0.990263	0.234945	0.9899	0.9994
PGS001703	WA ISOVF in tract uncinate fasciculus (R)	HP:0002509	Limb hypertonia	6	3.9576e-05	0.00100724	0.0392914	0.968661	0.235004	0.9647	0.9994
PGS001706	WA L1 in tract inferior fronto-occipital fasciculus (R)	HP:0002509	Limb hypertonia	6	-5.40538e-05	0.00102057	-0.0529645	0.957765	0.235057	0.9575	0.9994
PGS001709	WA L1 in tract superior longitudinal fasciculus (L)	HP:0002509	Limb hypertonia	6	-4.14961e-05	0.00103109	-0.0402449	0.967901	0.235007	0.9655	0.9994
PGS001712	WA L1 in tract superior thalamic radiation (R)	HP:0002509	Limb hypertonia	6	-5.48969e-05	0.00102847	-0.0533775	0.957436	0.235059	0.959	0.9994
PGS001723	WA L2 in tract inferior longitudinal fasciculus (L)	HP:0002509	Limb hypertonia	6	3.98599e-05	0.00104348	0.0381989	0.969532	0.235001	0.9694	0.9994
PGS001725	WA L2 in tract superior longitudinal fasciculus (L)	HP:0002509	Limb hypertonia	6	6.12294e-05	0.00103407	0.0592122	0.952788	0.235087	0.953	0.9994
PGS001729	WA L3 in tract acoustic radiation (R)	HP:0002509	Limb hypertonia	6	5.29201e-06	0.00103498	0.00511317	0.995921	0.23494	0.9958	0.9994
PGS001810	Polycythemia vera	HP:0002509	Limb hypertonia	6	1.7239e-05	0.000997015	0.0172906	0.986206	0.234952	0.9874	0.9994
PGS002033	Overweight, obesity and other hyperalimentation	HP:0002509	Limb hypertonia	6	-1.95854e-05	0.00102672	-0.0190756	0.984782	0.234954	0.9848	0.9994
PGS002078	Genital prolapse	HP:0002509	Limb hypertonia	6	-1.79921e-05	0.00101984	-0.0176422	0.985926	0.234952	0.9837	0.9994
PGS002129	Length of menstrual cycle	HP:0002509	Limb hypertonia	6	-5.4792e-06	0.00103774	-0.00527995	0.995788	0.23494	0.9965	0.9994
PGS002142	Haemoglobin concentration	HP:0002509	Limb hypertonia	6	3.99259e-05	0.00101799	0.0392202	0.968718	0.235004	0.9668	0.9994
PGS002175	Speed of sound through heel	HP:0002509	Limb hypertonia	6	1.74004e-05	0.00105663	0.0164678	0.986863	0.23495	0.987	0.9994
PGS002218	Overall health rating	HP:0002509	Limb hypertonia	6	-1.45126e-05	0.0010214	-0.0142086	0.988665	0.234947	0.9898	0.9994
PGS002315	Bone Mineral Density	HP:0002509	Limb hypertonia	6	-5.18518e-05	0.00104929	-0.0494161	0.960592	0.235042	0.9603	0.9994
PGS002323	Eczema	HP:0002509	Limb hypertonia	6	2.61746e-05	0.00104893	0.0249536	0.980094	0.234965	0.9815	0.9994
PGS002768	Osteoporosis	HP:0002509	Limb hypertonia	6	1.40253e-05	0.00106548	0.0131634	0.989499	0.234946	0.9902	0.9994
PGS003308	estimated glomerular filtration rate (Cystatin C)	HP:0002509	Limb hypertonia	6	7.81965e-07	0.00102979	0.000759346	0.999394	0.234939	0.9994	0.9994
PGS003335	Bladder cancer	HP:0002509	Limb hypertonia	6	2.44426e-05	0.00102818	0.0237726	0.981036	0.234963	0.9829	0.9994
PGS003382	Skin cutaneous melanoma	HP:0002509	Limb hypertonia	6	3.47342e-05	0.00104116	0.0333611	0.973389	0.234986	0.9703	0.9994
PGS000293	Urokinase plasminogen activator surface receptor (U-PAR) serum levels	HP:0003396	Syringomyelia	8	1.68052e-06	0.00118454	0.00141871	0.998868	0.225083	0.9992	0.9994
PGS001344	Asthma (diagnosed by doctor)	HP:0003396	Syringomyelia	8	9.53856e-07	0.00120393	0.000792285	0.999368	0.225083	0.9994	0.9994
PGS002333	High Light Scatter Reticulocyte Count	HP:0004482	Relative macrocephaly	26	9.21911e-07	0.00211371	0.000436157	0.999652	0.524853	0.9994	0.9994
PGS000984	Frequency of playing computer games	HP:0010862	Delayed fine motor development	10	1.49517e-06	0.00133458	0.00112033	0.999106	0.318916	0.9994	0.9994
PGS001594	Volume of grey matter in Putamen (R)	HP:0010862	Delayed fine motor development	10	-1.13365e-06	0.00133556	-0.00084882	0.999323	0.318916	0.9994	0.9994
PGS001558	Volume of grey matter in Frontal Orbital Cortex (L)	HP:0012498	Nuchal cord	9	-9.10198e-07	0.00125073	-0.000727736	0.999419	0.149108	0.9994	0.9994
PGS000245	Proheparin-binding EGF-like growth factor (HB-EGF) serum levels	HP:0012622	Chronic kidney disease	11	2.49192e-05	0.00140941	0.0176806	0.985895	0.512205	0.985	0.9994
PGS000265	Matrix metalloproteinase-10 (MMP-10) serum levels	HP:0012622	Chronic kidney disease	11	2.87113e-05	0.0013841	0.0207436	0.983452	0.51221	0.9848	0.9994
PGS000351	Invasive epithelial ovarian cancer	HP:0012622	Chronic kidney disease	11	-1.98148e-05	0.00138577	-0.0142988	0.988593	0.5122	0.9899	0.9994
PGS000359	Cancer of tongue	HP:0012622	Chronic kidney disease	11	2.20895e-05	0.00139983	0.0157801	0.987411	0.512202	0.9883	0.9994
PGS000713	T2D	HP:0012622	Chronic kidney disease	11	1.18053e-05	0.00138462	0.00852604	0.993198	0.512195	0.9923	0.9994
PGS001019	Attending social / leisure activities (regular attendance at a gym or sports club)	HP:0012622	Chronic kidney disease	11	9.7808e-06	0.00140216	0.00697552	0.994435	0.512193	0.9943	0.9994
PGS001070	Volume of ventricular cerebrospinal fluid (normalised for head size)	HP:0012622	Chronic kidney disease	11	-1.58977e-06	0.00139651	-0.00113839	0.999092	0.512192	0.999	0.9994
PGS001127	Never Smoker	HP:0012622	Chronic kidney disease	11	-1.4207e-05	0.00139487	-0.0101852	0.991874	0.512196	0.9919	0.9994
PGS001172	Eosinophill count	HP:0012622	Chronic kidney disease	11	-1.39199e-06	0.00138457	-0.00100536	0.999198	0.512191	0.9994	0.9994
PGS001369	Acute appendicitis (time-to-event)	HP:0012622	Chronic kidney disease	11	-3.63387e-05	0.00139457	-0.0260572	0.979214	0.51222	0.9792	0.9994
PGS001384	Degree bothered by feeling tired all the time in the last 3 months	HP:0012622	Chronic kidney disease	11	-1.90278e-05	0.00136353	-0.0139548	0.988867	0.5122	0.9881	0.9994
PGS001414	Lymphocyte %	HP:0012622	Chronic kidney disease	11	1.02649e-05	0.00136018	0.00754668	0.993979	0.512194	0.9948	0.9994
PGS001454	Mean ICVF in body of corpus callosum on FA skeleton	HP:0012622	Chronic kidney disease	11	-4.02065e-05	0.00137923	-0.0291515	0.976746	0.512227	0.9787	0.9994
PGS001511	Median T2star in putamen (L)	HP:0012622	Chronic kidney disease	11	-3.54726e-05	0.00140911	-0.0251737	0.979919	0.512218	0.9831	0.9994
PGS001577	Volume of grey matter in Middle Frontal Gyrus (L)	HP:0012622	Chronic kidney disease	11	1.64656e-05	0.00140394	0.0117281	0.990644	0.512197	0.9916	0.9994
PGS001585	Volume of grey matter in Parahippocampal Gyrus, posterior division (L)	HP:0012622	Chronic kidney disease	11	-3.19904e-06	0.00137208	-0.00233153	0.99814	0.512192	0.9984	0.9994
PGS001605	Volume of grey matter in Temporal Fusiform Cortex, posterior division (R)	HP:0012622	Chronic kidney disease	11	-1.99906e-05	0.00139831	-0.0142962	0.988595	0.5122	0.9884	0.9994
PGS001663	WA ICVF in tract anterior thalamic radiation (L)	HP:0012622	Chronic kidney disease	11	-1.68767e-05	0.00137978	-0.0122315	0.990242	0.512198	0.9893	0.9994
PGS001790	Heart Failure	HP:0012622	Chronic kidney disease	11	-1.75524e-05	0.00138564	-0.0126673	0.989894	0.512198	0.9891	0.9994
PGS002052	Occlusion and stenosis of precerebral arteries	HP:0012622	Chronic kidney disease	11	8.59678e-06	0.00139821	0.00614841	0.995095	0.512193	0.9951	0.9994
PGS002133	Body fat percentage	HP:0012622	Chronic kidney disease	11	-6.11685e-06	0.00137013	-0.00446443	0.996438	0.512192	0.9967	0.9994
PGS002178	IGF-1	HP:0012622	Chronic kidney disease	11	1.21656e-05	0.00138287	0.00879736	0.992982	0.512195	0.9931	0.9994
PGS002192	Potassium in urine	HP:0012622	Chronic kidney disease	11	3.51889e-05	0.00140927	0.0249696	0.980081	0.512218	0.9818	0.9994
PGS002312	Autoimmune disease	HP:0012622	Chronic kidney disease	11	-1.31693e-05	0.00138782	-0.00948924	0.99243	0.512195	0.9927	0.9994
PGS002316	Cardiovascular disease	HP:0012622	Chronic kidney disease	11	2.27442e-05	0.00138586	0.0164116	0.986907	0.512203	0.9867	0.9994
PGS002912	Drinking Status	HP:0012622	Chronic kidney disease	11	-4.19393e-06	0.00138682	-0.00302414	0.997587	0.512192	0.9989	0.9994
PGS000994	Tea intake	HP:0030880	Raynaud phenomenon	5	8.33469e-07	0.00096202	0.000866374	0.999309	0.211216	0.9994	0.9994
PGS000220	C-C motif chemokine 20 (CCL20) serum levels	HP:0003119	Abnormal circulating lipid concentration	15	-1.17276e-05	0.00166402	-0.00704775	0.994377	0.28032	0.9942	0.999405
PGS001494	Mean ISOVF in anterior corona radiata on FA skeleton (R)	HP:0003119	Abnormal circulating lipid concentration	15	-7.68355e-06	0.0016358	-0.00469712	0.996253	0.280319	0.9963	0.999405
PGS001702	WA ISOVF in tract uncinate fasciculus (L)	HP:0003119	Abnormal circulating lipid concentration	15	8.58331e-06	0.00162014	0.00529786	0.995773	0.280319	0.996	0.999405
PGS002124	Ever addicted to any substance or behaviour	HP:0003119	Abnormal circulating lipid concentration	15	-6.51515e-06	0.00160306	-0.0040642	0.996758	0.280319	0.9968	0.999405
PGS000279	Receptor for advanced glycosylation end products (RAGE) serum levels	HP:0004305	Involuntary movements	5	4.30068e-06	0.000955364	0.00450161	0.996409	0.120367	0.9957	0.999405
PGS000726	Cirrhosis	HP:0004305	Involuntary movements	5	6.28536e-06	0.000938723	0.00669565	0.994658	0.120368	0.9952	0.999405
PGS000830	Body mass index (female)	HP:0004305	Involuntary movements	5	-9.75194e-06	0.000925351	-0.0105386	0.991592	0.120371	0.9927	0.999405
PGS001237	Lung function (FVC)	HP:0004305	Involuntary movements	5	4.36894e-06	0.000941645	0.00463969	0.996298	0.120367	0.9968	0.999405
PGS001303	Other cataract (time-to-event)	HP:0004305	Involuntary movements	5	7.17797e-06	0.000935619	0.0076719	0.993879	0.120369	0.9942	0.999405
PGS001324	Family history of high blood pressure	HP:0004305	Involuntary movements	5	-9.24524e-06	0.000939057	-0.00984524	0.992146	0.120371	0.9926	0.999405
PGS001339	Atrial fibrillation and flutter (time-to-event)	HP:0004305	Involuntary movements	5	-1.07282e-05	0.000966439	-0.0111007	0.991144	0.120372	0.9928	0.999405
PGS001366	6mm strong meridian (R)	HP:0004305	Involuntary movements	5	-1.20316e-05	0.000939481	-0.0128066	0.989783	0.120373	0.9898	0.999405
PGS001619	Volume of grey matter in Vermis VIIIb Cerebellum	HP:0004305	Involuntary movements	5	-4.03655e-06	0.000945602	-0.00426876	0.996594	0.120367	0.996	0.999405
PGS001710	WA L1 in tract superior longitudinal fasciculus (R)	HP:0004305	Involuntary movements	5	-4.97686e-06	0.000925648	-0.00537662	0.995711	0.120368	0.9945	0.999405
PGS001710	WA L1 in tract superior longitudinal fasciculus (R)	HP:0011097	Epileptic spasm	15	5.31862e-05	0.00159761	0.033291	0.973445	0.404275	0.9777	0.999407
PGS000223	Tumor necrosis factor receptor superfamily member 5 (CD40) serum levels	HP:0000347	Micrognathia	47	1.6396e-05	0.00287166	0.0057096	0.995445	0.296612	0.9951	0.999437
PGS000291	TNF-related apoptosis-inducing ligand receptor 2 (TRAIL-R2) serum levels	HP:0000347	Micrognathia	47	1.17116e-05	0.00280545	0.00417457	0.99667	0.296612	0.9968	0.999437
PGS001576	Volume of grey matter in Lingual Gyrus (R)	HP:0000347	Micrognathia	47	-6.34324e-06	0.00287786	-0.00220415	0.998242	0.296611	0.9977	0.999437
PGS001755	WA MD in tract superior thalamic radiation (L)	HP:0000347	Micrognathia	47	-1.74774e-05	0.00284199	-0.00614969	0.995094	0.296612	0.9959	0.999437
PGS002102	Apolipoprotein B	HP:0000347	Micrognathia	47	-1.1374e-05	0.00289941	-0.00392286	0.99687	0.296611	0.9971	0.999437
PGS000728	Chronic kidney disease	HP:0001027	Soft, doughy skin	6	2.28816e-06	0.00107087	0.00213674	0.998295	0.07924	0.9977	0.999437
PGS001277	PE +/- DVT	HP:0001027	Soft, doughy skin	6	4.37304e-06	0.0010182	0.00429487	0.996574	0.0792406	0.996	0.999437
PGS003373	Drinks per week	HP:0001027	Soft, doughy skin	6	3.91419e-06	0.0010406	0.00376147	0.996999	0.0792405	0.9973	0.999437
PGS000290	TNF-related apoptosis-inducing ligand (TRAIL) serum levels	HP:0002186	Apraxia	17	-5.67092e-06	0.00173884	-0.00326132	0.997398	0.123639	0.9977	0.999437
PGS002117	PP interval	HP:0003119	Abnormal circulating lipid concentration	15	-6.32872e-06	0.00162709	-0.0038896	0.996897	0.280319	0.9977	0.999437
PGS001418	Mean FA in cerebral peduncle on FA skeleton (L)	HP:0005692	Joint hyperflexibility	7	1.07338e-05	0.00112389	0.00955055	0.992381	0.320515	0.9925	0.999447
PGS001404	Heel bone mineral density (BMD) (R)	HP:0000220	Velopharyngeal insufficiency	11	-1.67662e-05	0.00142514	-0.0117646	0.990614	0.406137	0.9899	0.999452
PGS002256	Gestational diabetes mellitus in early pregnancy	HP:0000220	Velopharyngeal insufficiency	11	4.24509e-05	0.00138346	0.0306847	0.975524	0.406171	0.9896	0.999452
PGS000088	Basophil count	HP:0000164	Abnormality of the dentition	10	4.29752e-05	0.00131834	0.0325979	0.973998	0.0665335	0.9721	0.999468
PGS000089	Basophil percentage of white cells	HP:0000164	Abnormality of the dentition	10	-0.000215206	0.00131537	-0.163608	0.870054	0.0676215	0.8729	0.999468
PGS000095	High light scatter reticulocyte percentage of red cells	HP:0000164	Abnormality of the dentition	10	-7.37414e-05	0.00133765	-0.0551276	0.956041	0.0666171	0.9549	0.999468
PGS000096	Immature fraction of reticulocytes	HP:0000164	Abnormality of the dentition	10	-0.000159101	0.00132917	-0.119699	0.904732	0.0670949	0.9095	0.999468
PGS000103	Monocyte percentage of white cells	HP:0000164	Abnormality of the dentition	10	0.000100464	0.00134561	0.0746605	0.940491	0.0667244	0.9435	0.999468
PGS000112	Reticulocyte fraction of red cells	HP:0000164	Abnormality of the dentition	10	-0.000325486	0.00132064	-0.246461	0.805347	0.0690594	0.7984	0.999468
PGS000114	Juvenile Idiopathic Arthritis	HP:0000164	Abnormality of the dentition	10	7.49365e-06	0.00133637	0.00560748	0.995526	0.0664898	0.9954	0.999468
PGS000140	Broad Depression (seen a General Practitioner for nerves, anxiety, tension or depression)	HP:0000164	Abnormality of the dentition	10	0.000179528	0.00131909	0.136101	0.891753	0.0672725	0.8894	0.999468
PGS000194	Rheumatoid Arthritis (CCP-positive)	HP:0000164	Abnormality of the dentition	10	9.16036e-05	0.00132845	0.0689552	0.945031	0.0666898	0.9398	0.999468
PGS000195	Rheumatoid Arthritis (CCP-negative)	HP:0000164	Abnormality of the dentition	10	9.16036e-05	0.00132845	0.0689552	0.945031	0.0666898	0.9449	0.999468
PGS000218	Agouti-related protein (AGRP) serum levels	HP:0000164	Abnormality of the dentition	10	-8.84667e-05	0.00132126	-0.0669564	0.946622	0.0666783	0.9463	0.999468
PGS000221	C-C motif chemokine 3 (CCL3) serum levels	HP:0000164	Abnormality of the dentition	10	4.04697e-06	0.00135269	0.0029918	0.997613	0.0664889	0.9972	0.999468
PGS000228	Cathepsin L1 (CTSL1) serum levels	HP:0000164	Abnormality of the dentition	10	0.000353631	0.00132999	0.265889	0.790348	0.0694807	0.7923	0.999468
PGS000230	C-X-C motif chemokine 1 (CXCL1) serum levels	HP:0000164	Abnormality of the dentition	10	-0.000402713	0.00134446	-0.299536	0.764558	0.0702859	0.771	0.999468
PGS000232	C-X-C motif chemokine 6 (CXCL6) serum levels	HP:0000164	Abnormality of the dentition	10	0.000389198	0.00133555	0.291415	0.770759	0.0700828	0.7695	0.999468
PGS000235	Epidermal growth factor (EGF) serum levels	HP:0000164	Abnormality of the dentition	10	-0.000254345	0.0013679	-0.185938	0.85251	0.0679518	0.8568	0.999468
PGS000236	Endothelial cell-specific molecule 1 (ESM-1) serum levels	HP:0000164	Abnormality of the dentition	10	0.000253829	0.00135589	0.187205	0.851516	0.0679718	0.848	0.999468
PGS000243	Growth/differentiation factor 15 (GDF-15) serum levels	HP:0000164	Abnormality of the dentition	10	-0.000127641	0.00134263	-0.0950683	0.924269	0.066871	0.9247	0.999468
PGS000250	Interleukin-1 receptor antagonist protein (IL-1ra) serum levels	HP:0000164	Abnormality of the dentition	10	-0.000264756	0.00135348	-0.195611	0.844931	0.068108	0.8491	0.999468
PGS000254	Interleukin-8 (IL-8) serum levels	HP:0000164	Abnormality of the dentition	10	-0.000185863	0.00133908	-0.138799	0.889621	0.0673039	0.887	0.999468
PGS000259	Leptin (LEP) serum levels	HP:0000164	Abnormality of the dentition	10	1.59432e-05	0.00133666	0.0119276	0.990484	0.0664945	0.9896	0.999468
PGS000262	Myoglobin (MB) serum levels	HP:0000164	Abnormality of the dentition	10	0.000377586	0.00132624	0.284703	0.775896	0.0699192	0.7775	0.999468
PGS000272	Pappalysin-1 (PAPPA) serum levels	HP:0000164	Abnormality of the dentition	10	0.000245414	0.00135182	0.181543	0.855957	0.0678835	0.8586	0.999468
PGS000276	Placenta growth factor (PlGF) serum levels	HP:0000164	Abnormality of the dentition	10	-4.21188e-05	0.00135021	-0.0311942	0.975117	0.0665297	0.9757	0.999468
PGS000279	Receptor for advanced glycosylation end products (RAGE) serum levels	HP:0000164	Abnormality of the dentition	10	0.000292187	0.00135001	0.216433	0.828669	0.0684711	0.8267	0.999468
PGS000280	Renin (REN) serum levels	HP:0000164	Abnormality of the dentition	10	0.000102466	0.00132853	0.0771275	0.938529	0.0667403	0.9355	0.999468
PGS000283	Spondin-1 (SPON1) serum levels	HP:0000164	Abnormality of the dentition	10	-0.000174551	0.00133734	-0.130521	0.896165	0.0672096	0.9	0.999468
PGS000284	ST2 protein (ST2) serum levels	HP:0000164	Abnormality of the dentition	10	-0.000409994	0.00133722	-0.306602	0.759173	0.0704672	0.7615	0.999468
PGS000293	Urokinase plasminogen activator surface receptor (U-PAR) serum levels	HP:0000164	Abnormality of the dentition	10	7.08956e-05	0.00132484	0.0535124	0.957328	0.0666097	0.9577	0.999468
PGS000358	Cancer of mouth	HP:0000164	Abnormality of the dentition	10	-0.000414341	0.00133907	-0.309425	0.757025	0.0705408	0.7528	0.999468
PGS000359	Cancer of tongue	HP:0000164	Abnormality of the dentition	10	0.00010805	0.00133795	0.0807579	0.935641	0.0667645	0.936	0.999468
PGS000384	Malignant neoplasm of rectum, rectosigmoid junction, and anus	HP:0000164	Abnormality of the dentition	10	-0.000146954	0.0013358	-0.110012	0.912409	0.0670008	0.9074	0.999468
PGS000395	Cancer of bronchus; lung	HP:0000164	Abnormality of the dentition	10	0.000378144	0.0013075	0.28921	0.772446	0.0700286	0.7646	0.999468
PGS000442	Other non-epithelial cancer of skin	HP:0000164	Abnormality of the dentition	10	0.000196347	0.00135763	0.144624	0.88502	0.0673738	0.8849	0.999468
PGS000446	Basal cell carcinoma	HP:0000164	Abnormality of the dentition	10	0.000182335	0.00134785	0.135278	0.892404	0.0672631	0.8949	0.999468
PGS000469	Carcinoma in situ of skin	HP:0000164	Abnormality of the dentition	10	-0.000202524	0.00135897	-0.149028	0.881544	0.0674285	0.8795	0.999468
PGS000546	Malignant neoplasm of ovary	HP:0000164	Abnormality of the dentition	10	6.71728e-05	0.00134056	0.0501079	0.960041	0.0665948	0.9624	0.999468
PGS000594	Cancer of other male genital organs	HP:0000164	Abnormality of the dentition	10	-0.000157386	0.00134229	-0.117252	0.90667	0.0670704	0.9069	0.999468
PGS000597	Malignant neoplasm of testis	HP:0000164	Abnormality of the dentition	10	-9.68192e-05	0.00132133	-0.0732742	0.941594	0.0667158	0.947	0.999468
PGS000620	Cancer of brain	HP:0000164	Abnormality of the dentition	10	-0.000304158	0.00131778	-0.230811	0.817481	0.0687433	0.8125	0.999468
PGS000645	Lymphoid leukemia	HP:0000164	Abnormality of the dentition	10	-0.000364694	0.00132992	-0.274222	0.783938	0.0696712	0.7862	0.999468
PGS000674	AST to ALT ratio	HP:0000164	Abnormality of the dentition	10	0.000116982	0.00131008	0.0892936	0.928856	0.066826	0.9257	0.999468
PGS000677	Cholesterol [mmol/L] (statin adjusted)	HP:0000164	Abnormality of the dentition	10	0.000349388	0.00133028	0.262643	0.792848	0.0694081	0.7865	0.999468
PGS000681	Direct bilirubin [umol/L]	HP:0000164	Abnormality of the dentition	10	-0.000243043	0.00133855	-0.181572	0.855934	0.0678839	0.8627	0.999468
PGS000704	Alcoholic cirrhosis	HP:0000164	Abnormality of the dentition	10	0.000272164	0.00132811	0.204926	0.837648	0.0682659	0.8377	0.999468
PGS000707	Cholecystitis	HP:0000164	Abnormality of the dentition	10	-0.000263706	0.00132734	-0.198673	0.842536	0.0681591	0.849	0.999468
PGS000710	Myocardial infarction	HP:0000164	Abnormality of the dentition	10	-0.000105209	0.00132155	-0.0796105	0.936554	0.0667568	0.937	0.999468
PGS000717	Adult life body size	HP:0000164	Abnormality of the dentition	10	-2.06585e-05	0.00132912	-0.0155429	0.9876	0.0664987	0.9869	0.999468
PGS000754	Systemic lupus erythrmatosus	HP:0000164	Abnormality of the dentition	10	0.000405104	0.00132373	0.306031	0.759608	0.0704524	0.7611	0.999468
PGS000763	Hearing aid use	HP:0000164	Abnormality of the dentition	10	0.000147911	0.00132016	0.11204	0.910801	0.0670198	0.9085	0.999468
PGS000829	Body mass index (male)	HP:0000164	Abnormality of the dentition	10	9.46661e-05	0.00127246	0.0743962	0.940701	0.0667228	0.9378	0.999468
PGS000830	Body mass index (female)	HP:0000164	Abnormality of the dentition	10	0.000119769	0.00130761	0.0915937	0.927029	0.0668436	0.9273	0.999468
PGS000837	Insulin sensitivity index	HP:0000164	Abnormality of the dentition	10	2.46288e-06	0.00133509	0.00184473	0.998528	0.0664886	0.9983	0.999468
PGS000871	Insulin secretion	HP:0000164	Abnormality of the dentition	10	-0.000414877	0.00133977	-0.309663	0.756844	0.070547	0.7529	0.999468
PGS000877	Insulin resistance	HP:0000164	Abnormality of the dentition	10	-0.000383487	0.00131753	-0.291066	0.771027	0.0700742	0.7721	0.999468
PGS000882	25-hydroxyvitamin D	HP:0000164	Abnormality of the dentition	10	0.00024361	0.00135643	0.179596	0.857485	0.0678537	0.8561	0.999468
PGS000914	Abnormal electrocardiogram	HP:0000164	Abnormality of the dentition	10	-4.85082e-05	0.00134437	-0.0360824	0.97122	0.0665436	0.9716	0.999468
PGS000924	Disorders of porphyrin and bilirubin metabolism (time-to-event)	HP:0000164	Abnormality of the dentition	10	-0.000144965	0.00134506	-0.107776	0.914182	0.0669801	0.9268	0.999468
PGS000929	All cause dementia (algorithmically-defined)	HP:0000164	Abnormality of the dentition	10	4.12309e-05	0.0013789	0.0299012	0.976148	0.0665263	0.978	0.999468
PGS000932	Other intervertebral disk disorders (time-to-event)	HP:0000164	Abnormality of the dentition	10	0.000109319	0.00135078	0.0809302	0.935504	0.0667657	0.9335	0.999468
PGS000940	Intestinal malabsorption (time-to-event)	HP:0000164	Abnormality of the dentition	10	-0.000233739	0.00131162	-0.178207	0.858576	0.0678327	0.8673	0.999468
PGS000943	Cholecystitis (time-to-event)	HP:0000164	Abnormality of the dentition	10	-0.000281369	0.00133541	-0.210699	0.83314	0.0683675	0.8331	0.999468
PGS000945	Dementia in alzheimer's disease (time-to-event)	HP:0000164	Abnormality of the dentition	10	-0.000406299	0.00137715	-0.29503	0.767997	0.0701725	0.7724	0.999468
PGS000946	Unspecified dementia (time-to-event)	HP:0000164	Abnormality of the dentition	10	7.16063e-05	0.00137327	0.0521427	0.958419	0.0666036	0.9626	0.999468
PGS000947	Mouth ulcers	HP:0000164	Abnormality of the dentition	10	-0.000323767	0.001344	-0.240898	0.809655	0.0689447	0.8073	0.999468
PGS000953	Left heel broadband ultrasound attenuation	HP:0000164	Abnormality of the dentition	10	-0.000254238	0.00136132	-0.186758	0.851866	0.0679647	0.8588	0.999468
PGS000954	Left heel quantitative ultrasound index (QUI), direct entry	HP:0000164	Abnormality of the dentition	10	0.000239734	0.00135043	0.177524	0.859112	0.0678224	0.8532	0.999468
PGS000965	Hypothyroidism/myxoedema	HP:0000164	Abnormality of the dentition	10	0.000331797	0.00133455	0.24862	0.803676	0.0691047	0.8067	0.999468
PGS000994	Tea intake	HP:0000164	Abnormality of the dentition	10	-0.000273811	0.00136004	-0.201326	0.840461	0.068204	0.8379	0.999468
PGS000996	Diverticular disease/diverticulitis	HP:0000164	Abnormality of the dentition	10	0.000159487	0.00133736	0.119255	0.905084	0.0670904	0.9018	0.999468
PGS001005	Number of self reported cancers	HP:0000164	Abnormality of the dentition	10	0.000391623	0.00136064	0.287822	0.773508	0.0699947	0.7755	0.999468
PGS001014	Other disorders of pancreatic internal secretion (time-to-event)	HP:0000164	Abnormality of the dentition	10	0.000212712	0.00132505	0.160531	0.872476	0.0675792	0.871	0.999468
PGS001023	Disorders of mineral metabolism (time-to-event)	HP:0000164	Abnormality of the dentition	10	-0.000330811	0.00131371	-0.251814	0.801207	0.0691723	0.909	0.999468
PGS001038	Left heel bone mineral density (BMD) T-score, automated	HP:0000164	Abnormality of the dentition	10	0.000240058	0.00135039	0.17777	0.858919	0.0678261	0.8552	0.999468
PGS001040	Non melanoma skin cancer	HP:0000164	Abnormality of the dentition	10	0.000204378	0.00135377	0.150969	0.880013	0.0674532	0.8795	0.999468
PGS001049	Risk taking behaviour	HP:0000164	Abnormality of the dentition	10	0.000199461	0.00131457	0.151731	0.879412	0.0674629	0.8828	0.999468
PGS001075	Usual walking pace	HP:0000164	Abnormality of the dentition	10	0.000229386	0.00132368	0.173294	0.862435	0.0677596	0.8603	0.999468
PGS001076	Eosinophill %	HP:0000164	Abnormality of the dentition	10	-0.000258791	0.00131628	-0.196608	0.844152	0.0681246	0.8496	0.999468
PGS001078	Monocyte %	HP:0000164	Abnormality of the dentition	10	-0.00036476	0.00132965	-0.274328	0.783857	0.0696737	0.7916	0.999468
PGS001082	MC VP1 antigen for Merkel Cell Polyomavirus	HP:0000164	Abnormality of the dentition	10	0.000394377	0.00133089	0.296325	0.767008	0.0702049	0.7693	0.999468
PGS001090	Often felt loved as a child	HP:0000164	Abnormality of the dentition	10	-1.39954e-05	0.00133033	-0.0105202	0.991607	0.0664932	0.9933	0.999468
PGS001100	Spherical power (right eye)	HP:0000164	Abnormality of the dentition	10	-0.000255689	0.0013249	-0.192987	0.846986	0.0680649	0.8489	0.999468
PGS001103	Body fat percentage (left leg)	HP:0000164	Abnormality of the dentition	10	-0.000175922	0.00131791	-0.133486	0.89382	0.0672427	0.8906	0.999468
PGS001104	Body fat percentage (right leg)	HP:0000164	Abnormality of the dentition	10	-0.000427276	0.00131603	-0.32467	0.745459	0.0709499	0.7454	0.999468
PGS001105	Body fat percentage (trunk fat)	HP:0000164	Abnormality of the dentition	10	-0.000416752	0.00134262	-0.310401	0.756283	0.0705664	0.7581	0.999468
PGS001108	Basal metabolic rate	HP:0000164	Abnormality of the dentition	10	-0.000217189	0.00131637	-0.164991	0.868965	0.0676407	0.87	0.999468
PGS001111	Male genital tract cancer	HP:0000164	Abnormality of the dentition	10	-0.000306165	0.00133356	-0.229584	0.818435	0.0687194	0.8205	0.999468
PGS001120	Right hand grip strength	HP:0000164	Abnormality of the dentition	10	-0.000178699	0.00133917	-0.13344	0.893857	0.0672422	0.8922	0.999468
PGS001135	Arthritis (nos)	HP:0000164	Abnormality of the dentition	10	-8.99901e-05	0.00134559	-0.066878	0.946684	0.0666778	0.9506	0.999468
PGS001142	Volume of grey matter in Intracalcarine Cortex (R)	HP:0000164	Abnormality of the dentition	10	0.000355906	0.00134434	0.264745	0.791229	0.069455	0.7913	0.999468
PGS001146	Arm fat-free mass (R)	HP:0000164	Abnormality of the dentition	10	4.18248e-05	0.00131777	0.031739	0.974683	0.0665311	0.9716	0.999468
PGS001158	Left leg mass (predicted)	HP:0000164	Abnormality of the dentition	10	-0.000391549	0.00130966	-0.29897	0.764989	0.0702716	0.7662	0.999468
PGS001160	Trunk mass (predicted)	HP:0000164	Abnormality of the dentition	10	-9.71454e-06	0.00132785	-0.00731601	0.994163	0.0664908	0.995	0.999468
PGS001165	Arm fat free mass (L)	HP:0000164	Abnormality of the dentition	10	-0.000208539	0.00132041	-0.157935	0.874521	0.0675442	0.8748	0.999468
PGS001166	Leg fat free mass (L)	HP:0000164	Abnormality of the dentition	10	-0.000314843	0.00131026	-0.24029	0.810126	0.0689323	0.8082	0.999468
PGS001168	Trunk fat free mass	HP:0000164	Abnormality of the dentition	10	-0.000138666	0.00132915	-0.104327	0.916919	0.0669492	0.9124	0.999468
PGS001169	Whole body fat free mass	HP:0000164	Abnormality of the dentition	10	-0.000326452	0.00132036	-0.247245	0.80474	0.0690758	0.8113	0.999468
PGS001234	Left arm mass (predicted)	HP:0000164	Abnormality of the dentition	10	-0.000127075	0.00132422	-0.0959615	0.923559	0.0668783	0.9199	0.999468
PGS001235	Right arm mass (predicted)	HP:0000164	Abnormality of the dentition	10	-0.000117538	0.00131935	-0.0890878	0.92902	0.0668244	0.9297	0.999468
PGS001243	Ankle spacing width (R)	HP:0000164	Abnormality of the dentition	10	0.000147484	0.00132301	0.111476	0.911248	0.0670145	0.9153	0.999468
PGS001254	Dupuytren's contracture	HP:0000164	Abnormality of the dentition	10	-0.000334517	0.00134182	-0.2493	0.80315	0.069119	0.8089	0.999468
PGS001259	Hayfever/allergic rhinitis	HP:0000164	Abnormality of the dentition	10	3.3584e-06	0.00134479	0.00249733	0.998008	0.0664888	0.9986	0.999468
PGS001274	Osteoporosis without pathological fracture (time-to-event)	HP:0000164	Abnormality of the dentition	10	0.000374782	0.00132357	0.283159	0.77708	0.069882	0.7789	0.999468
PGS001276	Retinal disorders in diseases classified elsewhere (time-to-event)	HP:0000164	Abnormality of the dentition	10	-0.000374185	0.0013394	-0.279367	0.779987	0.0697918	0.7775	0.999468
PGS001296	Insulin-dependent diabetes mellitus (time-to-event)	HP:0000164	Abnormality of the dentition	10	-0.000419489	0.00132025	-0.317733	0.750715	0.0707613	0.7573	0.999468
PGS001301	Malabsorption/coeliac disease	HP:0000164	Abnormality of the dentition	10	-0.000259318	0.00130935	-0.198051	0.843022	0.0681487	0.8484	0.999468
PGS001303	Other cataract (time-to-event)	HP:0000164	Abnormality of the dentition	10	0.000382791	0.0013221	0.289532	0.772199	0.0700365	0.776	0.999468
PGS001324	Family history of high blood pressure	HP:0000164	Abnormality of the dentition	10	0.000148979	0.00132698	0.112269	0.91062	0.067022	0.9068	0.999468
PGS001330	Crohn's disease [regional enteritis] (time-to-event)	HP:0000164	Abnormality of the dentition	10	0.000179753	0.00135697	0.132466	0.894627	0.0672312	0.8955	0.999468
PGS001331	Crohns disease	HP:0000164	Abnormality of the dentition	10	-2.17373e-05	0.00135131	-0.0160861	0.987167	0.0664995	0.9876	0.999468
PGS001334	Other chronic obstructive pulmonary disease (time-to-event)	HP:0000164	Abnormality of the dentition	10	-0.000407983	0.00134269	-0.303855	0.761265	0.0703962	0.7603	0.999468
PGS001344	Asthma (diagnosed by doctor)	HP:0000164	Abnormality of the dentition	10	-0.000115971	0.00134653	-0.0861259	0.931374	0.0668025	0.9279	0.999468
PGS001347	Family history of Alzheimer's/dementia	HP:0000164	Abnormality of the dentition	10	0.000311654	0.00137683	0.226355	0.820945	0.0686571	0.8245	0.999468
PGS001351	Fasting insulin	HP:0000164	Abnormality of the dentition	10	-6.43733e-05	0.00133335	-0.0482793	0.961498	0.0665872	0.9605	0.999468
PGS001358	3mm cylindrical power (R)	HP:0000164	Abnormality of the dentition	10	-9.27419e-05	0.00132406	-0.0700437	0.944165	0.0666962	0.9403	0.999468
PGS001360	3mm strong meridian (R)	HP:0000164	Abnormality of the dentition	10	0.000345512	0.00132454	0.260854	0.794228	0.0693685	0.7917	0.999468
PGS001361	3mm strong meridian angle (L)	HP:0000164	Abnormality of the dentition	10	-0.00015513	0.00134679	-0.115185	0.908308	0.0670501	0.9063	0.999468
PGS001363	3mm weak meridian (R)	HP:0000164	Abnormality of the dentition	10	0.000237289	0.00133085	0.178299	0.858503	0.0678341	0.8608	0.999468
PGS001365	6mm strong meridian (L)	HP:0000164	Abnormality of the dentition	10	-0.000303616	0.00133021	-0.228247	0.819474	0.0686935	0.8256	0.999468
PGS001368	6mm weak meridian (R)	HP:0000164	Abnormality of the dentition	10	2.85406e-05	0.00131894	0.0216389	0.982738	0.0665083	0.9831	0.999468
PGS001376	Average number of times bowels opened per day	HP:0000164	Abnormality of the dentition	10	-0.000233612	0.00134614	-0.173542	0.86224	0.0677632	0.8677	0.999468
PGS001377	Basophill %	HP:0000164	Abnormality of the dentition	10	0.000171106	0.00131372	0.130245	0.896384	0.0672065	0.8969	0.999468
PGS001380	Corneal hysteresis (L)	HP:0000164	Abnormality of the dentition	10	0.000340577	0.0013358	0.254961	0.798775	0.0692398	0.7938	0.999468
PGS001382	Corneal resistance factor (L)	HP:0000164	Abnormality of the dentition	10	-0.000161644	0.001319	-0.122551	0.902473	0.0671242	0.8969	0.999468
PGS001393	Father's age at death	HP:0000164	Abnormality of the dentition	10	3.88181e-06	0.00133113	0.00291617	0.997673	0.0664889	0.9975	0.999468
PGS001403	Heel bone mineral density (BMD) (L)	HP:0000164	Abnormality of the dentition	10	0.000407442	0.00135194	0.301377	0.763154	0.0703327	0.7709	0.999468
PGS001409	Intra-ocular pressure, corneal-compensated (L)	HP:0000164	Abnormality of the dentition	10	0.000346894	0.00132696	0.26142	0.793792	0.069381	0.7915	0.999468
PGS001415	Mean FA in anterior limb of internal capsule on FA skeleton (L)	HP:0000164	Abnormality of the dentition	10	0.000207092	0.00132767	0.155982	0.876061	0.0675183	0.8693	0.999468
PGS001417	Mean FA in body of corpus callosum on FA skeleton	HP:0000164	Abnormality of the dentition	10	2.38966e-05	0.00135384	0.017651	0.985919	0.0665017	0.9874	0.999468
PGS001421	Mean FA in cingulum hippocampus on FA skeleton (L)	HP:0000164	Abnormality of the dentition	10	3.80507e-05	0.0013409	0.028377	0.977364	0.0665226	0.9796	0.999468
PGS001438	Mean FA in splenium of corpus callosum on FA skeleton	HP:0000164	Abnormality of the dentition	10	0.000144513	0.00131066	0.11026	0.912213	0.0670031	0.9094	0.999468
PGS001440	Mean FA in superior cerebellar peduncle on FA skeleton (R)	HP:0000164	Abnormality of the dentition	10	0.000316876	0.0013284	0.23854	0.811483	0.0688968	0.8072	0.999468
PGS001444	Mean FA in superior fronto-occipital fasciculus on FA skeleton (R)	HP:0000164	Abnormality of the dentition	10	0.000428204	0.00131515	0.325594	0.74476	0.0709753	0.7455	0.999468
PGS001446	Mean FA in superior longitudinal fasciculus on FA skeleton (R)	HP:0000164	Abnormality of the dentition	10	0.000136386	0.00133042	0.102514	0.918358	0.0669333	0.919	0.999468
PGS001450	Mean ICVF in anterior corona radiata on FA skeleton (L)	HP:0000164	Abnormality of the dentition	10	-0.000144182	0.00132816	-0.108558	0.913563	0.0669873	0.9125	0.999468
PGS001451	Mean ICVF in anterior corona radiata on FA skeleton (R)	HP:0000164	Abnormality of the dentition	10	4.68211e-05	0.00133301	0.0351244	0.971984	0.0665407	0.9712	0.999468
PGS001452	Mean ICVF in anterior limb of internal capsule on FA skeleton (L)	HP:0000164	Abnormality of the dentition	10	-0.000237316	0.0013436	-0.176627	0.859817	0.0678089	0.8665	0.999468
PGS001455	Mean ICVF in cerebral peduncle on FA skeleton (L)	HP:0000164	Abnormality of the dentition	10	-8.31803e-05	0.00133499	-0.0623079	0.950323	0.0666528	0.9495	0.999468
PGS001476	Mean ICVF in posterior thalamic radiation on FA skeleton (L)	HP:0000164	Abnormality of the dentition	10	7.49994e-05	0.00133998	0.0559705	0.95537	0.0666211	0.9512	0.999468
PGS001477	Mean ICVF in posterior thalamic radiation on FA skeleton (R)	HP:0000164	Abnormality of the dentition	10	0.000280279	0.00132223	0.211975	0.832145	0.0683903	0.8331	0.999468
PGS001490	Mean ICVF in tapetum on FA skeleton (L)	HP:0000164	Abnormality of the dentition	10	7.94006e-06	0.00131731	0.00602747	0.995191	0.06649	0.9955	0.999468
PGS001493	Mean ISOVF in anterior corona radiata on FA skeleton (L)	HP:0000164	Abnormality of the dentition	10	-0.000324271	0.00134732	-0.240678	0.809825	0.0689402	0.814	0.999468
PGS001494	Mean ISOVF in anterior corona radiata on FA skeleton (R)	HP:0000164	Abnormality of the dentition	10	-0.000160721	0.00133846	-0.120079	0.904431	0.0670988	0.9035	0.999468
PGS001497	Mean ISOVF in cingulum cingulate gyrus on FA skeleton (R)	HP:0000164	Abnormality of the dentition	10	0.000162053	0.00134229	0.120728	0.903916	0.0671054	0.9059	0.999468
PGS001501	Mean ISOVF in posterior thalamic radiation on FA skeleton (L)	HP:0000164	Abnormality of the dentition	10	2.38812e-05	0.00133523	0.0178855	0.985732	0.066502	0.9857	0.999468
PGS001504	Mean ISOVF in superior cerebellar peduncle on FA skeleton (R)	HP:0000164	Abnormality of the dentition	10	-0.000240074	0.00133526	-0.179796	0.857328	0.0678567	0.8607	0.999468
PGS001506	Mean ISOVF in superior corona radiata on FA skeleton (R)	HP:0000164	Abnormality of the dentition	10	3.84272e-05	0.00135449	0.0283703	0.977369	0.0665226	0.9777	0.999468
PGS001509	Median T2star in pallidum (L)	HP:0000164	Abnormality of the dentition	10	0.000414998	0.00132414	0.313409	0.753997	0.0706458	0.7466	0.999468
PGS001522	Psoriatic and enteropathic arthropathies (time-to-event)	HP:0000164	Abnormality of the dentition	10	0.000331373	0.00131168	0.252633	0.800574	0.0691898	0.8036	0.999468
PGS001542	Volume of caudate (L)	HP:0000164	Abnormality of the dentition	10	0.00030959	0.00133816	0.231355	0.817059	0.068754	0.8152	0.999468
PGS001547	Volume of grey matter in Brain-Stem	HP:0000164	Abnormality of the dentition	10	7.62997e-06	0.00134038	0.00569241	0.995459	0.0664899	0.9961	0.999468
PGS001548	Volume of grey matter in Central Opercular Cortex (L)	HP:0000164	Abnormality of the dentition	10	0.000425442	0.00131289	0.324049	0.745929	0.0709329	0.7482	0.999468
PGS001561	Volume of grey matter in Heschl's Gyrus (includes H1 and H2) (L)	HP:0000164	Abnormality of the dentition	10	0.000107987	0.00130797	0.0825606	0.934208	0.066777	0.9315	0.999468
PGS001566	Volume of grey matter in I-IV Cerebellum (R)	HP:0000164	Abnormality of the dentition	10	-5.49675e-05	0.00132888	-0.0413638	0.967009	0.0665609	0.9656	0.999468
PGS001569	Volume of grey matter in Insular Cortex (L)	HP:0000164	Abnormality of the dentition	10	-4.88813e-05	0.00133025	-0.0367459	0.970691	0.0665457	0.9701	0.999468
PGS001574	Volume of grey matter in Lateral Occipital Cortex, inferior division (R)	HP:0000164	Abnormality of the dentition	10	-0.000186053	0.00133444	-0.139424	0.889127	0.0673113	0.8906	0.999468
PGS001575	Volume of grey matter in Lateral Occipital Cortex, superior division (R)	HP:0000164	Abnormality of the dentition	10	-5.81364e-05	0.00133036	-0.0436996	0.965148	0.0665693	0.9671	0.999468
PGS001580	Volume of grey matter in Occipital Fusiform Gyrus (L)	HP:0000164	Abnormality of the dentition	10	3.254e-05	0.0013448	0.0241968	0.980698	0.0665133	0.9784	0.999468
PGS001585	Volume of grey matter in Parahippocampal Gyrus, posterior division (L)	HP:0000164	Abnormality of the dentition	10	0.000284764	0.00131141	0.217143	0.828115	0.0684842	0.8295	0.999468
PGS001589	Volume of grey matter in Planum Temporale (L)	HP:0000164	Abnormality of the dentition	10	-0.000112159	0.00132971	-0.0843485	0.932786	0.0667896	0.9332	0.999468
PGS001590	Volume of grey matter in Precentral Gyrus (L)	HP:0000164	Abnormality of the dentition	10	-0.000407275	0.00132286	-0.307874	0.758205	0.0705003	0.7518	0.999468
PGS001592	Volume of grey matter in Precuneous Cortex (L)	HP:0000164	Abnormality of the dentition	10	0.000270257	0.00129913	0.20803	0.835223	0.0683202	0.8354	0.999468
PGS001595	Volume of grey matter in Subcallosal Cortex (L)	HP:0000164	Abnormality of the dentition	10	0.000144206	0.00131337	0.109799	0.912578	0.0669988	0.9135	0.999468
PGS001603	Volume of grey matter in Temporal Fusiform Cortex, anterior division (L)	HP:0000164	Abnormality of the dentition	10	-0.000341775	0.00133665	-0.255695	0.798209	0.0692557	0.7998	0.999468
PGS001606	Volume of grey matter in Temporal Pole (L)	HP:0000164	Abnormality of the dentition	10	-7.70509e-06	0.00133457	-0.00577347	0.995394	0.0664899	0.9947	0.999468
PGS001609	Volume of grey matter in Thalamus (R)	HP:0000164	Abnormality of the dentition	10	-9.75129e-05	0.00132725	-0.0734697	0.941439	0.066717	0.9421	0.999468
PGS001620	Volume of grey matter in Vermis X Cerebellum	HP:0000164	Abnormality of the dentition	10	-3.91754e-05	0.00129961	-0.0301439	0.975955	0.066527	0.9772	0.999468
PGS001622	Volume of grey matter in VI Cerebellum (R)	HP:0000164	Abnormality of the dentition	10	-0.000349882	0.00133469	-0.262145	0.793233	0.0693971	0.7919	0.999468
PGS001623	Volume of grey matter in VIIb Cerebellum (L)	HP:0000164	Abnormality of the dentition	10	-0.000222611	0.0013308	-0.167277	0.867167	0.0676728	0.8651	0.999468
PGS001627	Volume of grey matter in VIIIb Cerebellum (L)	HP:0000164	Abnormality of the dentition	10	-1.48371e-05	0.00132495	-0.0111982	0.991066	0.0664938	0.9915	0.999468
PGS001628	Volume of grey matter in VIIIb Cerebellum (R)	HP:0000164	Abnormality of the dentition	10	-6.10188e-05	0.00135124	-0.0451576	0.963985	0.0665748	0.9656	0.999468
PGS001635	Volume of putamen (L)	HP:0000164	Abnormality of the dentition	10	2.18743e-05	0.00131901	0.0165838	0.98677	0.0665001	0.9864	0.999468
PGS001636	Volume of putamen (R)	HP:0000164	Abnormality of the dentition	10	-0.000280448	0.00128926	-0.217526	0.827818	0.0684912	0.8246	0.999468
PGS001637	Volume of thalamus (L)	HP:0000164	Abnormality of the dentition	10	-0.000435516	0.00133946	-0.325143	0.745102	0.0709629	0.7553	0.999468
PGS001638	Volume of thalamus (R)	HP:0000164	Abnormality of the dentition	10	-0.000222752	0.00134716	-0.16535	0.868683	0.0676457	0.8692	0.999468
PGS001639	Volume of ventricular cerebrospinal fluid	HP:0000164	Abnormality of the dentition	10	6.15538e-05	0.00132886	0.0463209	0.963058	0.0665793	0.9619	0.999468
PGS001641	Volume of white matter (normalised for head size)	HP:0000164	Abnormality of the dentition	10	0.000330041	0.00134815	0.24481	0.806624	0.0690251	0.8123	0.999468
PGS001642	Volumetric scaling from T1 head image to standard space	HP:0000164	Abnormality of the dentition	10	-0.000151735	0.0013103	-0.115802	0.907819	0.0670561	0.9118	0.999468
PGS001644	WA FA in tract acoustic radiation (R)	HP:0000164	Abnormality of the dentition	10	5.51738e-05	0.00134151	0.0411283	0.967197	0.0665601	0.9655	0.999468
PGS001666	WA ICVF in tract cingulate gyrus part of cingulum (R)	HP:0000164	Abnormality of the dentition	10	0.00024396	0.00131134	0.186038	0.852431	0.0679534	0.8488	0.999468
PGS001673	WA ICVF in tract inferior longitudinal fasciculus (L)	HP:0000164	Abnormality of the dentition	10	0.000378543	0.00132767	0.285119	0.775578	0.0699292	0.7719	0.999468
PGS001695	WA ISOVF in tract inferior longitudinal fasciculus (L)	HP:0000164	Abnormality of the dentition	10	0.000405425	0.00133212	0.304346	0.760891	0.0704088	0.7552	0.999468
PGS001697	WA ISOVF in tract posterior thalamic radiation (R)	HP:0000164	Abnormality of the dentition	10	-0.000104845	0.00133199	-0.0787128	0.937268	0.0667507	0.9368	0.999468
PGS001699	WA ISOVF in tract superior longitudinal fasciculus (R)	HP:0000164	Abnormality of the dentition	10	-0.000392753	0.0013452	-0.291967	0.770338	0.0700964	0.777	0.999468
PGS001703	WA ISOVF in tract uncinate fasciculus (R)	HP:0000164	Abnormality of the dentition	10	-0.000140628	0.00130034	-0.108147	0.913888	0.0669835	0.9136	0.999468
PGS001704	WA L1 in tract forceps minor	HP:0000164	Abnormality of the dentition	10	-7.43401e-06	0.00131922	-0.00563515	0.995504	0.0664898	0.996	0.999468
PGS001707	WA L1 in tract inferior longitudinal fasciculus (L)	HP:0000164	Abnormality of the dentition	10	0.000161746	0.00134871	0.119926	0.904552	0.0670972	0.906	0.999468
PGS001714	WA L2 in tract acoustic radiation (R)	HP:0000164	Abnormality of the dentition	10	0.0001465	0.00134958	0.108553	0.913566	0.0669873	0.9111	0.999468
PGS001729	WA L3 in tract acoustic radiation (R)	HP:0000164	Abnormality of the dentition	10	-0.000405427	0.00133612	-0.303437	0.761584	0.0703855	0.7567	0.999468
PGS001752	WA MD in tract inferior longitudinal fasciculus (L)	HP:0000164	Abnormality of the dentition	10	-0.000320176	0.00134653	-0.237778	0.812074	0.0688815	0.8127	0.999468
PGS001757	WA MD in tract uncinate fasciculus (L)	HP:0000164	Abnormality of the dentition	10	-0.000356032	0.00133642	-0.266407	0.789949	0.0694924	0.7872	0.999468
PGS001765	WA MO in tract superior thalamic radiation (R)	HP:0000164	Abnormality of the dentition	10	-0.000214318	0.0013399	-0.159951	0.872933	0.0675714	0.8688	0.999468
PGS001767	WA OD in tract inferior longitudinal fasciculus (R)	HP:0000164	Abnormality of the dentition	10	0.000163081	0.00134693	0.121076	0.903641	0.067109	0.9041	0.999468
PGS001773	Moderate-to-severe atopic dermatitis	HP:0000164	Abnormality of the dentition	10	-0.000423479	0.00132702	-0.319121	0.749663	0.0707987	0.7527	0.999468
PGS001800	Forced expiratory volume (FEV1)	HP:0000164	Abnormality of the dentition	10	-0.00020378	0.00135932	-0.149914	0.880845	0.0674397	0.8796	0.999468
PGS001879	Ganglion and cyst of synovium, tendon, and bursa	HP:0000164	Abnormality of the dentition	10	-0.000165748	0.00131316	-0.126221	0.899568	0.0671628	0.9013	0.999468
PGS001985	logMAR in round (left/right)	HP:0000164	Abnormality of the dentition	10	-5.94844e-05	0.00134482	-0.0442323	0.964723	0.0665713	0.9616	0.999468
PGS002025	Type 1 diabetes	HP:0000164	Abnormality of the dentition	10	0.000148152	0.00131204	0.112917	0.910106	0.0670282	0.9127	0.999468
PGS002031	Disorders of iron metabolism	HP:0000164	Abnormality of the dentition	10	-0.00028895	0.00131375	-0.219942	0.825935	0.068536	0.896	0.999468
PGS002032	Disorders of bilirubin excretion	HP:0000164	Abnormality of the dentition	10	-0.000249515	0.00135091	-0.184702	0.853479	0.0679324	0.8724	0.999468
PGS002035	Dementias	HP:0000164	Abnormality of the dentition	10	0.000344637	0.00137889	0.249939	0.802657	0.0691325	0.806	0.999468
PGS002042	Corneal dystrophy	HP:0000164	Abnormality of the dentition	10	6.71468e-05	0.00132759	0.0505779	0.959666	0.0665968	0.9666	0.999468
PGS002053	Cerebrovascular disease	HP:0000164	Abnormality of the dentition	10	-0.000368754	0.00134804	-0.273549	0.784455	0.0696556	0.7801	0.999468
PGS002055	Peripheral vascular disease, unspecified	HP:0000164	Abnormality of the dentition	10	-3.52594e-05	0.00131349	-0.026844	0.978586	0.066519	0.9777	0.999468
PGS002060	Nasal polyps	HP:0000164	Abnormality of the dentition	10	-0.00033166	0.00133044	-0.249286	0.803162	0.0691187	0.8122	0.999468
PGS002068	Diverticulosis	HP:0000164	Abnormality of the dentition	10	-0.000355874	0.00136519	-0.260677	0.794365	0.0693646	0.7983	0.999468
PGS002072	Cholelithiasis and cholecystitis	HP:0000164	Abnormality of the dentition	10	0.000228216	0.00132307	0.17249	0.863067	0.0677478	0.8702	0.999468
PGS002073	Other biliary tract disease	HP:0000164	Abnormality of the dentition	10	-0.000257208	0.00132635	-0.193922	0.846253	0.0680802	0.8418	0.999468
PGS002081	Superficial cellulitis and abscess	HP:0000164	Abnormality of the dentition	10	-0.000268324	0.00133823	-0.200507	0.841102	0.0681901	0.8456	0.999468
PGS002082	Lupus (localized and systemic)	HP:0000164	Abnormality of the dentition	10	3.78543e-05	0.00133007	0.0284604	0.977297	0.0665228	0.9764	0.999468
PGS002088	Rheumatoid arthritis	HP:0000164	Abnormality of the dentition	10	-0.000418688	0.00133806	-0.312907	0.754379	0.0706325	0.7561	0.999468
PGS002092	Contracture of palmar fascia [Dupuytren's disease]	HP:0000164	Abnormality of the dentition	10	0.000423473	0.00133634	0.316889	0.751356	0.0707386	0.7566	0.999468
PGS002094	Osteoarthrosis	HP:0000164	Abnormality of the dentition	10	-0.000117876	0.0013292	-0.0886825	0.929342	0.0668214	0.9284	0.999468
PGS002096	Abdominal pain	HP:0000164	Abnormality of the dentition	10	0.000135129	0.00133446	0.101261	0.919352	0.0669225	0.9203	0.999468
PGS002101	Apolipoprotein A	HP:0000164	Abnormality of the dentition	10	0.000148574	0.00135553	0.109606	0.912731	0.066997	0.9189	0.999468
PGS002105	Birth weight	HP:0000164	Abnormality of the dentition	10	-0.000163863	0.00131857	-0.124274	0.901109	0.0671422	0.9005	0.999468
PGS002106	Calcium	HP:0000164	Abnormality of the dentition	10	-0.000388177	0.00134623	-0.288344	0.773109	0.0700074	0.7807	0.999468
PGS002107	Diagnosed with coeliac disease or gluten sensitivity	HP:0000164	Abnormality of the dentition	10	0.000245815	0.0013305	0.184754	0.853438	0.0679332	0.8549	0.999468
PGS002108	Cholesterol	HP:0000164	Abnormality of the dentition	10	-0.000233499	0.0013276	-0.17588	0.860403	0.0677978	0.8587	0.999468
PGS002111	Ever depressed for a whole week	HP:0000164	Abnormality of the dentition	10	0.000180218	0.00134445	0.134046	0.893378	0.067249	0.8973	0.999468
PGS002115	Alcohol drinker status	HP:0000164	Abnormality of the dentition	10	-0.000307469	0.0013352	-0.230279	0.817895	0.0687329	0.816	0.999468
PGS002117	PP interval	HP:0000164	Abnormality of the dentition	10	-0.000129388	0.00133134	-0.0971867	0.922586	0.0668883	0.9207	0.999468
PGS002118	PQ interval	HP:0000164	Abnormality of the dentition	10	-8.76494e-05	0.00132654	-0.0660739	0.947325	0.0666733	0.9448	0.999468
PGS002121	RR interval	HP:0000164	Abnormality of the dentition	10	-5.44946e-05	0.00132701	-0.0410657	0.967247	0.0665599	0.968	0.999468
PGS002122	Red blood cell (erythrocyte) distribution width	HP:0000164	Abnormality of the dentition	10	0.000235395	0.00132368	0.177833	0.858869	0.067827	0.8549	0.999468
PGS002135	Fluid intelligence score	HP:0000164	Abnormality of the dentition	10	-0.00013618	0.00134238	-0.101447	0.919204	0.0669241	0.9182	0.999468
PGS002141	Haematocrit percentage	HP:0000164	Abnormality of the dentition	10	4.84164e-05	0.00131578	0.0367967	0.97065	0.0665458	0.9669	0.999468
PGS002142	Haemoglobin concentration	HP:0000164	Abnormality of the dentition	10	-0.000157548	0.00131422	-0.11988	0.904589	0.0670968	0.9028	0.999468
PGS002144	Trouble falling asleep	HP:0000164	Abnormality of the dentition	10	0.000118713	0.00133969	0.0886127	0.929397	0.0668209	0.9277	0.999468
PGS002160	Total bilirubin	HP:0000164	Abnormality of the dentition	10	0.000193448	0.00134296	0.144046	0.885477	0.0673667	0.8852	0.999468
PGS002166	QRS duration	HP:0000164	Abnormality of the dentition	10	-0.000176996	0.00132765	-0.133315	0.893956	0.0672408	0.8927	0.999468
PGS002168	Whole body fat-free mass	HP:0000164	Abnormality of the dentition	10	-0.000304876	0.00131529	-0.231794	0.816718	0.0687626	0.8159	0.999468
PGS002173	Heel bone mineral density (BMD)	HP:0000164	Abnormality of the dentition	10	-0.000177786	0.00137726	-0.129087	0.8973	0.0671938	0.9002	0.999468
PGS002174	Heel Broadband ultrasound attenuation, direct entry	HP:0000164	Abnormality of the dentition	10	-0.000243741	0.00137793	-0.17689	0.85961	0.0678129	0.8568	0.999468
PGS002175	Speed of sound through heel	HP:0000164	Abnormality of the dentition	10	-0.000382978	0.00136408	-0.280759	0.77892	0.0698248	0.7809	0.999468
PGS002181	Lipoprotein A	HP:0000164	Abnormality of the dentition	10	0.000185771	0.00133369	0.139291	0.889232	0.0673097	0.8889	0.999468
PGS002182	Gamma glutamyltransferase	HP:0000164	Abnormality of the dentition	10	-0.000248	0.00132351	-0.18738	0.851379	0.0679746	0.85	0.999468
PGS002185	Microalbumin in urine	HP:0000164	Abnormality of the dentition	10	0.000270934	0.00135325	0.200209	0.841334	0.0681851	0.8353	0.999468
PGS002187	Neutrophil count	HP:0000164	Abnormality of the dentition	10	0.000401531	0.0013052	0.30764	0.758384	0.0704942	0.7557	0.999468
PGS002192	Potassium in urine	HP:0000164	Abnormality of the dentition	10	-5.84068e-05	0.00134697	-0.0433616	0.965417	0.0665681	0.9653	0.999468
PGS002194	Reticulocyte count	HP:0000164	Abnormality of the dentition	10	-6.38432e-06	0.00131932	-0.00483909	0.996139	0.0664895	0.9961	0.999468
PGS002199	Ventricular rate	HP:0000164	Abnormality of the dentition	10	4.94946e-05	0.00133651	0.0370327	0.970462	0.0665466	0.9703	0.999468
PGS002202	Whole body water mass	HP:0000164	Abnormality of the dentition	10	-0.00016226	0.00131636	-0.123265	0.901908	0.0671316	0.9012	0.999468
PGS002204	Hair/balding pattern	HP:0000164	Abnormality of the dentition	10	0.000295545	0.00130693	0.226137	0.821115	0.0686529	0.8184	0.999468
PGS002208	Monocyte percentage	HP:0000164	Abnormality of the dentition	10	0.000160769	0.00133552	0.12038	0.904193	0.0671019	0.9056	0.999468
PGS002219	Total protein	HP:0000164	Abnormality of the dentition	10	0.000234778	0.00131733	0.178223	0.858563	0.0678329	0.8594	0.999468
PGS002221	Mean reticulocyte volume	HP:0000164	Abnormality of the dentition	10	-0.000362334	0.0013394	-0.270519	0.786785	0.0695858	0.7913	0.999468
PGS002227	Mean sphered cell volume	HP:0000164	Abnormality of the dentition	10	-0.000307788	0.00132601	-0.232117	0.816468	0.0687689	0.825	0.999468
PGS002230	Water intake	HP:0000164	Abnormality of the dentition	10	-9.74653e-05	0.00130375	-0.0747575	0.940414	0.066725	0.9417	0.999468
PGS002231	Qualifications (years of education)	HP:0000164	Abnormality of the dentition	10	-0.000132128	0.0013207	-0.100044	0.920318	0.0669121	0.9233	0.999468
PGS002236	Ascending aorta diameter (MRI-derived)	HP:0000164	Abnormality of the dentition	10	0.000232464	0.00134309	0.173082	0.862602	0.0677565	0.8601	0.999468
PGS002242	Breast cancer	HP:0000164	Abnormality of the dentition	10	0.000214536	0.00133574	0.160612	0.872412	0.0675803	0.8702	0.999468
PGS002248	Childhood asthma	HP:0000164	Abnormality of the dentition	10	-0.00016073	0.00134954	-0.1191	0.905206	0.0670889	0.9073	0.999468
PGS002254	Physical activity (self-reported)	HP:0000164	Abnormality of the dentition	10	-0.00017822	0.00134058	-0.132943	0.89425	0.0672366	0.8963	0.999468
PGS002263	Uterine fibroids	HP:0000164	Abnormality of the dentition	10	-0.000184371	0.00135897	-0.13567	0.892094	0.0672676	0.8926	0.999468
PGS002269	Age-related macular degeneration	HP:0000164	Abnormality of the dentition	10	-0.000108352	0.00132601	-0.0817128	0.934882	0.0667711	0.9364	0.999468
PGS002271	Mitral valve prolapse	HP:0000164	Abnormality of the dentition	10	-0.00037106	0.00134018	-0.276873	0.781902	0.069733	0.7768	0.999468
PGS002278	Supranormal left ventricular ejection fraction	HP:0000164	Abnormality of the dentition	10	7.95805e-05	0.00131612	0.0604659	0.95179	0.0666433	0.9536	0.999468
PGS002282	Nonalcoholic fatty liver disease	HP:0000164	Abnormality of the dentition	10	0.000278673	0.00131611	0.211741	0.832327	0.0683861	0.8315	0.999468
PGS002288	Pelvic organ prolapse	HP:0000164	Abnormality of the dentition	10	-1.60131e-05	0.00131205	-0.0122047	0.990263	0.0664948	0.9897	0.999468
PGS002292	Keratoconus	HP:0000164	Abnormality of the dentition	10	0.000143416	0.00133069	0.107775	0.914183	0.0669801	0.9177	0.999468
PGS002295	Insulin growth-like factor-1 level	HP:0000164	Abnormality of the dentition	10	5.19984e-05	0.00133519	0.0389445	0.968938	0.0665527	0.9693	0.999468
PGS002298	Esophageal cancer	HP:0000164	Abnormality of the dentition	10	0.00033492	0.00130089	0.257455	0.79685	0.0692939	0.7959	0.999468
PGS002303	Diffuse large B-cell lymphoma	HP:0000164	Abnormality of the dentition	10	-0.000414896	0.00131459	-0.315609	0.752327	0.0707044	0.7463	0.999468
PGS002315	Bone Mineral Density	HP:0000164	Abnormality of the dentition	10	-0.000144622	0.00135462	-0.106762	0.914987	0.0669709	0.9158	0.999468
PGS002317	Childless	HP:0000164	Abnormality of the dentition	10	-0.000143782	0.0013282	-0.108253	0.913804	0.0669845	0.916	0.999468
PGS002318	Chronotype (morning person)	HP:0000164	Abnormality of the dentition	10	-0.000353356	0.0013153	-0.268649	0.788223	0.0695432	0.7967	0.999468
PGS002320	Dermatologic diseases	HP:0000164	Abnormality of the dentition	10	-0.000241539	0.0013302	-0.18158	0.855928	0.067884	0.8608	0.999468
PGS002323	Eczema	HP:0000164	Abnormality of the dentition	10	-8.45372e-06	0.00135416	-0.00624277	0.99502	0.0664902	0.9963	0.999468
PGS002331	HbA1c	HP:0000164	Abnormality of the dentition	10	-0.00024112	0.00130738	-0.18443	0.853692	0.0679282	0.8467	0.999468
PGS002333	High Light Scatter Reticulocyte Count	HP:0000164	Abnormality of the dentition	10	-0.000355222	0.00131832	-0.269451	0.787606	0.0695614	0.7927	0.999468
PGS002336	Hypothyroidism	HP:0000164	Abnormality of the dentition	10	0.000237606	0.001339	0.177451	0.85917	0.0678213	0.8542	0.999468
PGS002342	Neuroticism	HP:0000164	Abnormality of the dentition	10	8.04089e-05	0.00132957	0.0604772	0.951781	0.0666433	0.951	0.999468
PGS002346	Red Blood Cell Distribution Width	HP:0000164	Abnormality of the dentition	10	-0.000138802	0.00132738	-0.104568	0.916727	0.0669513	0.9161	0.999468
PGS002351	Thyroid (self-reported conditions)	HP:0000164	Abnormality of the dentition	10	0.000305815	0.00132731	0.230402	0.817799	0.0687353	0.8188	0.999468
PGS002732	Chronic elevation of alanine aminotransferase	HP:0000164	Abnormality of the dentition	10	0.000132093	0.00129645	0.101888	0.918854	0.0669279	0.9158	0.999468
PGS002749	Total knee replacement	HP:0000164	Abnormality of the dentition	10	-0.00036922	0.00130932	-0.281994	0.777973	0.0698542	0.7803	0.999468
PGS002755	Atopic dermatitis	HP:0000164	Abnormality of the dentition	10	0.000107437	0.00136466	0.0787278	0.937256	0.0667508	0.9341	0.999468
PGS002759	Depression	HP:0000164	Abnormality of the dentition	10	7.89675e-05	0.00131863	0.0598862	0.952251	0.0666403	0.9539	0.999468
PGS002762	Gout	HP:0000164	Abnormality of the dentition	10	-0.000306601	0.00132425	-0.231528	0.816925	0.0687573	0.818	0.999468
PGS002778	Incident hypertension	HP:0000164	Abnormality of the dentition	10	0.00012484	0.00132563	0.0941737	0.924979	0.0668639	0.9237	0.999468
PGS002787	Type 1 bipolar disorder	HP:0000164	Abnormality of the dentition	10	-0.000417657	0.00135288	-0.308717	0.757564	0.0705223	0.7533	0.999468
PGS002892	Diastolic Blood Pressure	HP:0000164	Abnormality of the dentition	10	2.26468e-05	0.00133111	0.0170134	0.986427	0.0665008	0.9872	0.999468
PGS002972	Height	HP:0000164	Abnormality of the dentition	10	5.68937e-05	0.00136194	0.041774	0.966682	0.0665624	0.967	0.999468
PGS002997	Hypertension	HP:0000164	Abnormality of the dentition	10	0.000338964	0.00133426	0.254046	0.799482	0.0692201	0.7981	0.999468
PGS003037	LDL	HP:0000164	Abnormality of the dentition	10	0.000347151	0.00132949	0.261117	0.794025	0.0693743	0.7936	0.999468
PGS003212	Sleep Apnea	HP:0000164	Abnormality of the dentition	10	-0.0001772	0.00134252	-0.131991	0.895003	0.0672259	0.8905	0.999468
PGS003282	Cystatin C	HP:0000164	Abnormality of the dentition	10	3.49811e-05	0.00134227	0.0260612	0.979211	0.0665173	0.9804	0.999468
PGS003332	Venous thromboembolism	HP:0000164	Abnormality of the dentition	10	0.00036655	0.00131963	0.277767	0.781216	0.069754	0.7839	0.999468
PGS003335	Bladder cancer	HP:0000164	Abnormality of the dentition	10	-7.77438e-05	0.00132738	-0.0585695	0.9533	0.0666337	0.9556	0.999468
PGS003373	Drinks per week	HP:0000164	Abnormality of the dentition	10	0.000156739	0.00134236	0.116764	0.907057	0.0670656	0.9061	0.999468
PGS003385	Ovarian serous carcinoma	HP:0000164	Abnormality of the dentition	10	0.000108675	0.00134259	0.0809442	0.935493	0.0667658	0.9363	0.999468
PGS003387	Esophageal adenocarcinoma or Barrett‚Äôs esophagus	HP:0000164	Abnormality of the dentition	10	-9.6537e-05	0.00132196	-0.0730259	0.941792	0.0667142	0.9421	0.999468
PGS003388	Esophageal adenocarcinoma	HP:0000164	Abnormality of the dentition	10	-0.000142917	0.00131308	-0.108841	0.913338	0.0669899	0.9154	0.999468
PGS003391	Lung cancer	HP:0000164	Abnormality of the dentition	10	-0.000161228	0.00134609	-0.119775	0.904671	0.0670957	0.9007	0.999468
PGS003392	Lung squamous cell carcinoma	HP:0000164	Abnormality of the dentition	10	-0.000314368	0.00134508	-0.233717	0.815225	0.0688004	0.8247	0.999468
PGS000218	Agouti-related protein (AGRP) serum levels	HP:0001298	Encephalopathy	29	2.60695e-05	0.00223793	0.0116489	0.990707	0.338847	0.9903	0.999468
PGS000263	Monocyte chemotactic protein 1 (MCP-1) serum levels	HP:0001298	Encephalopathy	29	2.21698e-05	0.00224349	0.00988183	0.992116	0.338845	0.9919	0.999468
PGS000264	Matrix metalloproteinase-1 (MMP-1) serum levels	HP:0001298	Encephalopathy	29	7.45936e-06	0.0022704	0.00328548	0.997379	0.338841	0.9984	0.999468
PGS001004	Number of non-cancer illnesses	HP:0001298	Encephalopathy	29	1.39213e-05	0.00224594	0.00619841	0.995055	0.338842	0.995	0.999468
PGS001090	Often felt loved as a child	HP:0001298	Encephalopathy	29	4.2989e-05	0.0022533	0.0190783	0.98478	0.338856	0.9851	0.999468
PGS001105	Body fat percentage (trunk fat)	HP:0001298	Encephalopathy	29	1.90779e-05	0.00227416	0.00838897	0.993307	0.338844	0.9932	0.999468
PGS001255	Otosclerosis (time-to-event)	HP:0001298	Encephalopathy	29	-2.17187e-06	0.00223068	-0.000973636	0.999223	0.338841	0.9986	0.999468
PGS001257	Childhood sunburn	HP:0001298	Encephalopathy	29	9.292e-06	0.00224781	0.00413381	0.996702	0.338841	0.9968	0.999468
PGS001293	Other diseases of liver (time-to-event)	HP:0001298	Encephalopathy	29	-3.59719e-05	0.00221884	-0.016212	0.987067	0.338852	0.9887	0.999468
PGS001337	Family history of breast cancer	HP:0001298	Encephalopathy	29	-1.93295e-05	0.00225232	-0.00858205	0.993153	0.338844	0.9939	0.999468
PGS001398	Friendship satisfaction	HP:0001298	Encephalopathy	29	-5.84321e-05	0.00229574	-0.0254524	0.979696	0.338868	0.9781	0.999468
PGS001474	Mean ICVF in posterior limb of internal capsule on FA skeleton (L)	HP:0001298	Encephalopathy	29	1.30385e-05	0.00224622	0.00580466	0.995369	0.338842	0.9953	0.999468
PGS001565	Volume of grey matter in I-IV Cerebellum (L)	HP:0001298	Encephalopathy	29	-2.6619e-05	0.00228185	-0.0116655	0.990693	0.338847	0.9925	0.999468
PGS001584	Volume of grey matter in Parahippocampal Gyrus, anterior division (R)	HP:0001298	Encephalopathy	29	-6.36523e-05	0.00226277	-0.0281302	0.977561	0.338874	0.978	0.999468
PGS001674	WA ICVF in tract inferior longitudinal fasciculus (R)	HP:0001298	Encephalopathy	29	5.9497e-05	0.00226813	0.0262317	0.979075	0.33887	0.9799	0.999468
PGS001741	WA L3 in tract superior thalamic radiation (R)	HP:0001298	Encephalopathy	29	4.77665e-05	0.00224934	0.0212358	0.983059	0.33886	0.9851	0.999468
PGS001773	Moderate-to-severe atopic dermatitis	HP:0001298	Encephalopathy	29	-1.81514e-05	0.00224773	-0.00807542	0.993557	0.338844	0.9933	0.999468
PGS002035	Dementias	HP:0001298	Encephalopathy	29	-4.81424e-05	0.00233557	-0.0206127	0.983556	0.338859	0.9847	0.999468
PGS002119	QT interval	HP:0001298	Encephalopathy	29	-1.55008e-05	0.00225632	-0.00686998	0.994519	0.338843	0.994	0.999468
PGS002153	General happiness with own health	HP:0001298	Encephalopathy	29	5.43256e-06	0.00225483	0.00240931	0.998078	0.338841	0.9984	0.999468
PGS002224	Sitting height	HP:0001298	Encephalopathy	29	4.47368e-05	0.00227114	0.0196979	0.984286	0.338857	0.9854	0.999468
PGS002320	Dermatologic diseases	HP:0001298	Encephalopathy	29	-9.58673e-06	0.00225309	-0.00425492	0.996605	0.338842	0.9968	0.999468
PGS002331	HbA1c	HP:0001298	Encephalopathy	29	-6.00584e-05	0.00221443	-0.0271213	0.978365	0.338872	0.9805	0.999468
PGS002761	Glaucoma	HP:0001298	Encephalopathy	29	-2.71296e-05	0.00223704	-0.0121274	0.990325	0.338847	0.9913	0.999468
PGS003308	estimated glomerular filtration rate (Cystatin C)	HP:0001298	Encephalopathy	29	5.40281e-05	0.0022518	0.0239933	0.98086	0.338865	0.9808	0.999468
PGS003334	Dementia	HP:0001298	Encephalopathy	29	4.6511e-05	0.00223463	0.0208138	0.983396	0.338859	0.9815	0.999468
PGS001702	WA ISOVF in tract uncinate fasciculus (L)	HP:0002475	Myelomeningocele	11	2.7374e-06	0.00138945	0.00197014	0.998428	0.155852	0.9986	0.999468
PGS000597	Malignant neoplasm of testis	HP:0030884	Gastrojejunal tube feeding in infancy	17	-4.1552e-06	0.0017182	-0.00241835	0.998071	0.3054	0.998	0.999468
PGS001547	Volume of grey matter in Brain-Stem	HP:0030884	Gastrojejunal tube feeding in infancy	17	-1.91056e-06	0.00174297	-0.00109615	0.999125	0.3054	0.9986	0.999468
PGS002163	Creatinine	HP:0030884	Gastrojejunal tube feeding in infancy	17	-5.51936e-06	0.00175699	-0.00314137	0.997494	0.3054	0.9979	0.999468
PGS003388	Esophageal adenocarcinoma	HP:0030884	Gastrojejunal tube feeding in infancy	17	-6.77545e-06	0.00170747	-0.00396811	0.996834	0.3054	0.9965	0.999468
PGS000093	Hemoglobin concentration	HP:0200136	Oral-pharyngeal dysphagia	16	-3.17545e-06	0.00167557	-0.00189515	0.998488	0.4044	0.9986	0.999468
PGS000233	Dickkopf-related protein 1 (Dkk-1) serum levels	HP:0200136	Oral-pharyngeal dysphagia	16	8.07912e-05	0.00171354	0.0471486	0.962399	0.404494	0.9633	0.999468
PGS000234	Eosinophil cationic protein (ECP) serum levels	HP:0200136	Oral-pharyngeal dysphagia	16	-0.000136523	0.00169477	-0.0805553	0.935802	0.404674	0.9333	0.999468
PGS000272	Pappalysin-1 (PAPPA) serum levels	HP:0200136	Oral-pharyngeal dysphagia	16	1.00529e-05	0.0017049	0.0058965	0.995296	0.404401	0.995	0.999468
PGS000280	Renin (REN) serum levels	HP:0200136	Oral-pharyngeal dysphagia	16	-8.55364e-06	0.00167551	-0.00510508	0.995927	0.404401	0.9959	0.999468
PGS000325	Oligoarthritis Juvenile Idiophatic Arthritis	HP:0200136	Oral-pharyngeal dysphagia	16	-6.01728e-05	0.0016734	-0.0359584	0.971319	0.404455	0.9695	0.999468
PGS000341	Systemic sclerosis	HP:0200136	Oral-pharyngeal dysphagia	16	-0.000113775	0.00170569	-0.0667034	0.946823	0.404588	0.9455	0.999468
PGS000352	High grade serous ovarian cancer	HP:0200136	Oral-pharyngeal dysphagia	16	-6.31015e-05	0.00166754	-0.0378409	0.969818	0.40446	0.9694	0.999468
PGS000384	Malignant neoplasm of rectum, rectosigmoid junction, and anus	HP:0200136	Oral-pharyngeal dysphagia	16	7.25214e-05	0.00168468	0.0430476	0.965667	0.404478	0.9636	0.999468
PGS000618	Cancer of brain and nervous system	HP:0200136	Oral-pharyngeal dysphagia	16	-0.000193172	0.00164826	-0.117198	0.906713	0.40498	0.9031	0.999468
PGS000634	Thyroid cancer	HP:0200136	Oral-pharyngeal dysphagia	16	-4.01245e-05	0.00170381	-0.0235499	0.981214	0.404423	0.9819	0.999468
PGS000679	Creatinine in urine [umol/L]	HP:0200136	Oral-pharyngeal dysphagia	16	7.37127e-05	0.0016688	0.0441711	0.964772	0.404482	0.9647	0.999468
PGS000682	eGFR [ml/min/1.73m2]	HP:0200136	Oral-pharyngeal dysphagia	16	7.23179e-05	0.00169156	0.0427521	0.965903	0.404477	0.9643	0.999468
PGS000691	Non-albumin protein [g/L]	HP:0200136	Oral-pharyngeal dysphagia	16	-0.000219482	0.00166196	-0.132062	0.894947	0.405136	0.9023	0.999468
PGS000708	Kidney failure	HP:0200136	Oral-pharyngeal dysphagia	16	-5.25798e-05	0.00167339	-0.0314211	0.974936	0.404442	0.9745	0.999468
PGS000758	Adult standing height	HP:0200136	Oral-pharyngeal dysphagia	16	-0.000177429	0.0016928	-0.104814	0.916533	0.404864	0.9166	0.999468
PGS000870	Cystic fibrosis related diabetes	HP:0200136	Oral-pharyngeal dysphagia	16	-1.9515e-05	0.00167914	-0.011622	0.990728	0.404406	0.9899	0.999468
PGS000905	PR interval	HP:0200136	Oral-pharyngeal dysphagia	16	-0.000154081	0.00170752	-0.090237	0.928107	0.404744	0.9243	0.999468
PGS000907	Major depressive disorder	HP:0200136	Oral-pharyngeal dysphagia	16	-0.000136298	0.00166012	-0.082101	0.934573	0.404685	0.9326	0.999468
PGS000931	Blood clot or deep vein thrombosis (diagnosed by doctor)	HP:0200136	Oral-pharyngeal dysphagia	16	0.000182086	0.00167158	0.10893	0.913267	0.404901	0.9092	0.999468
PGS000955	Right heel broadband ultrasound attenuation	HP:0200136	Oral-pharyngeal dysphagia	16	0.00022196	0.00171836	0.129169	0.897235	0.405105	0.8992	0.999468
PGS000962	Chronic ischaemic heart disease (time-to-event)	HP:0200136	Oral-pharyngeal dysphagia	16	-0.000181771	0.00165068	-0.110119	0.912324	0.404912	0.9147	0.999468
PGS000967	Coxarthrosis [arthrosis of hip] (time-to-event)	HP:0200136	Oral-pharyngeal dysphagia	16	-0.000168776	0.00169518	-0.0995619	0.920701	0.404819	0.9215	0.999468
PGS000977	MCV seropositivity for Merkel Cell Polyomavirus	HP:0200136	Oral-pharyngeal dysphagia	16	0.000237101	0.00167335	0.141692	0.887335	0.405248	0.8895	0.999468
PGS000988	High light scatter reticulocyte percentage	HP:0200136	Oral-pharyngeal dysphagia	16	0.000172887	0.00165311	0.104583	0.916715	0.404862	0.9186	0.999468
PGS001015	Enlarged prostate	HP:0200136	Oral-pharyngeal dysphagia	16	-3.72459e-05	0.00167574	-0.0222265	0.982269	0.404421	0.9814	0.999468
PGS001026	Forearm or wrist fracture	HP:0200136	Oral-pharyngeal dysphagia	16	4.44429e-05	0.00170789	0.0260222	0.979242	0.404429	0.9799	0.999468
PGS001027	Internal derangement of knee (time-to-event)	HP:0200136	Oral-pharyngeal dysphagia	16	-5.32529e-05	0.00169485	-0.0314204	0.974937	0.404442	0.9765	0.999468
PGS001031	Fibroblastic disorders (time-to-event)	HP:0200136	Oral-pharyngeal dysphagia	16	-6.80091e-06	0.00167738	-0.00405449	0.996765	0.404401	0.9973	0.999468
PGS001033	Other coagulation defects (time-to-event)	HP:0200136	Oral-pharyngeal dysphagia	16	-3.25583e-05	0.0016892	-0.0192744	0.984624	0.404416	0.9849	0.999468
PGS001042	Thyrotoxicosis [hyperthyroidism] (time-to-event)	HP:0200136	Oral-pharyngeal dysphagia	16	-0.000133372	0.00168156	-0.0793142	0.936789	0.404666	0.9344	0.999468
PGS001075	Usual walking pace	HP:0200136	Oral-pharyngeal dysphagia	16	-0.000127412	0.0016694	-0.0763221	0.939169	0.404646	0.94	0.999468
PGS001103	Body fat percentage (left leg)	HP:0200136	Oral-pharyngeal dysphagia	16	-0.000110002	0.00166211	-0.0661817	0.947239	0.404585	0.9408	0.999468
PGS001107	UACR [> 30 mg/g]	HP:0200136	Oral-pharyngeal dysphagia	16	3.11664e-05	0.00164701	0.0189231	0.984904	0.404415	0.9845	0.999468
PGS001110	Reactive arthropathies (time-to-event)	HP:0200136	Oral-pharyngeal dysphagia	16	-6.58808e-05	0.00168784	-0.0390326	0.968868	0.404464	0.973	0.999468
PGS001155	Impedance (left leg)	HP:0200136	Oral-pharyngeal dysphagia	16	3.87179e-05	0.00165326	0.0234192	0.981318	0.404423	0.9808	0.999468
PGS001164	Testicular cancer	HP:0200136	Oral-pharyngeal dysphagia	16	0.000156421	0.00167988	0.0931141	0.925821	0.404766	0.9244	0.999468
PGS001172	Eosinophill count	HP:0200136	Oral-pharyngeal dysphagia	16	-0.000206196	0.00166899	-0.123546	0.901686	0.405045	0.9018	0.999468
PGS001174	Cholelithiasis (time-to-event)	HP:0200136	Oral-pharyngeal dysphagia	16	-9.15731e-06	0.00168397	-0.00543794	0.995662	0.404401	0.9963	0.999468
PGS001242	Ankle spacing width (L)	HP:0200136	Oral-pharyngeal dysphagia	16	0.000119714	0.00165386	0.0723844	0.942302	0.404621	0.9425	0.999468
PGS001278	previously: Blood clot in the leg (DVT) or lung	HP:0200136	Oral-pharyngeal dysphagia	16	0.000194481	0.00167143	0.116356	0.90738	0.404972	0.9112	0.999468
PGS001296	Insulin-dependent diabetes mellitus (time-to-event)	HP:0200136	Oral-pharyngeal dysphagia	16	2.38736e-06	0.00166511	0.00143376	0.998856	0.4044	0.9983	0.999468
PGS001317	Vascular/heart problems diagnosed by doctor Heart attack	HP:0200136	Oral-pharyngeal dysphagia	16	-0.000138454	0.00167165	-0.0828252	0.933998	0.40469	0.9334	0.999468
PGS001324	Family history of high blood pressure	HP:0200136	Oral-pharyngeal dysphagia	16	-2.24922e-05	0.00167356	-0.0134398	0.989278	0.404408	0.9885	0.999468
PGS001335	Vascular/heart problems diagnosed by doctor High BP	HP:0200136	Oral-pharyngeal dysphagia	16	3.42776e-05	0.00164429	0.0208465	0.98337	0.404418	0.9835	0.999468
PGS001343	Asthma (algorithmically-defined)	HP:0200136	Oral-pharyngeal dysphagia	16	3.87695e-05	0.00170315	0.0227634	0.981841	0.404422	0.9793	0.999468
PGS001346	Asthma (time-to-event)	HP:0200136	Oral-pharyngeal dysphagia	16	0.000170919	0.00169052	0.101105	0.919476	0.404832	0.9239	0.999468
PGS001375	Average heart rate	HP:0200136	Oral-pharyngeal dysphagia	16	0.000233546	0.00167731	0.139238	0.889274	0.405219	0.8924	0.999468
PGS001379	Body surface area	HP:0200136	Oral-pharyngeal dysphagia	16	7.02869e-06	0.00167934	0.00418538	0.996661	0.404401	0.9963	0.999468
PGS001381	Corneal hysteresis (R)	HP:0200136	Oral-pharyngeal dysphagia	16	-0.000168799	0.00169009	-0.0998756	0.920452	0.404821	0.9208	0.999468
PGS001382	Corneal resistance factor (L)	HP:0200136	Oral-pharyngeal dysphagia	16	0.000213601	0.00166349	0.128405	0.897839	0.405096	0.8958	0.999468
PGS001396	Frequency of unenthusiasm / disinterest in last 2 weeks	HP:0200136	Oral-pharyngeal dysphagia	16	-0.000147876	0.00168578	-0.0877196	0.930107	0.404725	0.9319	0.999468
PGS001413	LV stroke volume	HP:0200136	Oral-pharyngeal dysphagia	16	0.000224958	0.00169108	0.133026	0.894184	0.405147	0.8938	0.999468
PGS001415	Mean FA in anterior limb of internal capsule on FA skeleton (L)	HP:0200136	Oral-pharyngeal dysphagia	16	0.000155032	0.00167443	0.0925884	0.926238	0.404762	0.9253	0.999468
PGS001417	Mean FA in body of corpus callosum on FA skeleton	HP:0200136	Oral-pharyngeal dysphagia	16	0.000217117	0.00170742	0.127161	0.898824	0.405083	0.8977	0.999468
PGS001427	Mean FA in genu of corpus callosum on FA skeleton	HP:0200136	Oral-pharyngeal dysphagia	16	0.000133108	0.00172943	0.0769665	0.938657	0.40465	0.942	0.999468
PGS001437	Mean FA in sagittal stratum on FA skeleton (R)	HP:0200136	Oral-pharyngeal dysphagia	16	-1.86516e-05	0.0017086	-0.0109163	0.991291	0.404405	0.9921	0.999468
PGS001444	Mean FA in superior fronto-occipital fasciculus on FA skeleton (R)	HP:0200136	Oral-pharyngeal dysphagia	16	-3.13833e-05	0.00165867	-0.0189208	0.984906	0.404415	0.9826	0.999468
PGS001465	Mean ICVF in fornix on FA skeleton	HP:0200136	Oral-pharyngeal dysphagia	16	-0.000169637	0.00166902	-0.101639	0.919052	0.404836	0.9191	0.999468
PGS001466	Mean ICVF in genu of corpus callosum on FA skeleton	HP:0200136	Oral-pharyngeal dysphagia	16	8.55601e-05	0.00167267	0.0511518	0.959209	0.40451	0.9587	0.999468
PGS001467	Mean ICVF in inferior cerebellar peduncle on FA skeleton (L)	HP:0200136	Oral-pharyngeal dysphagia	16	0.000100577	0.0016762	0.0600033	0.952158	0.404552	0.9511	0.999468
PGS001492	Mean ICVF in uncinate fasciculus on FA skeleton (R)	HP:0200136	Oral-pharyngeal dysphagia	16	0.00021495	0.0016721	0.128551	0.897724	0.405098	0.8925	0.999468
PGS001496	Mean ISOVF in cingulum cingulate gyrus on FA skeleton (L)	HP:0200136	Oral-pharyngeal dysphagia	16	-0.000175426	0.00170471	-0.102907	0.918046	0.404847	0.9197	0.999468
PGS001506	Mean ISOVF in superior corona radiata on FA skeleton (R)	HP:0200136	Oral-pharyngeal dysphagia	16	-2.74939e-05	0.00170824	-0.0160948	0.98716	0.404411	0.9879	0.999468
PGS001514	Non-cancer illness year/age first occurred	HP:0200136	Oral-pharyngeal dysphagia	16	4.01435e-06	0.00168771	0.00237858	0.998102	0.4044	0.9983	0.999468
PGS001516	Other diseases of intestine (time-to-event)	HP:0200136	Oral-pharyngeal dysphagia	16	-0.00019571	0.00172773	-0.113276	0.909821	0.404942	0.9097	0.999468
PGS001531	Speed of sound through heel (R)	HP:0200136	Oral-pharyngeal dysphagia	16	0.000232866	0.00170354	0.136695	0.891283	0.405189	0.89	0.999468
PGS001552	Volume of grey matter in Cingulate Gyrus, posterior division (R)	HP:0200136	Oral-pharyngeal dysphagia	16	-0.000211495	0.00165842	-0.127528	0.898533	0.405087	0.896	0.999468
PGS001565	Volume of grey matter in I-IV Cerebellum (L)	HP:0200136	Oral-pharyngeal dysphagia	16	-0.000180848	0.00169904	-0.106442	0.915241	0.404878	0.9125	0.999468
PGS001567	Volume of grey matter in Inferior Frontal Gyrus, pars triangularis (R)	HP:0200136	Oral-pharyngeal dysphagia	16	0.000134765	0.00170136	0.07921	0.936872	0.404665	0.9396	0.999468
PGS001573	Volume of grey matter in IX Cerebellum (R)	HP:0200136	Oral-pharyngeal dysphagia	16	0.000151791	0.00166147	0.0913595	0.927215	0.404752	0.9251	0.999468
PGS001588	Volume of grey matter in Planum Polare (R)	HP:0200136	Oral-pharyngeal dysphagia	16	-2.51623e-05	0.00170927	-0.0147211	0.988256	0.404409	0.987	0.999468
PGS001592	Volume of grey matter in Precuneous Cortex (L)	HP:0200136	Oral-pharyngeal dysphagia	16	7.39991e-05	0.00163844	0.0451644	0.96398	0.404486	0.9629	0.999468
PGS001595	Volume of grey matter in Subcallosal Cortex (L)	HP:0200136	Oral-pharyngeal dysphagia	16	0.0002356	0.00165638	0.142238	0.886904	0.405254	0.8894	0.999468
PGS001596	Volume of grey matter in Subcallosal Cortex (R)	HP:0200136	Oral-pharyngeal dysphagia	16	0.000203972	0.00167997	0.121414	0.903373	0.405023	0.9025	0.999468
PGS001606	Volume of grey matter in Temporal Pole (L)	HP:0200136	Oral-pharyngeal dysphagia	16	0.000208272	0.00168312	0.123742	0.90153	0.405047	0.9028	0.999468
PGS001615	Volume of grey matter in Vermis IX Cerebellum	HP:0200136	Oral-pharyngeal dysphagia	16	3.14168e-05	0.00165665	0.018964	0.984871	0.404415	0.9857	0.999468
PGS001617	Volume of grey matter in Vermis VIIb Cerebellum	HP:0200136	Oral-pharyngeal dysphagia	16	0.000213981	0.00171586	0.124708	0.900766	0.405057	0.9011	0.999468
PGS001620	Volume of grey matter in Vermis X Cerebellum	HP:0200136	Oral-pharyngeal dysphagia	16	-3.47987e-05	0.00163904	-0.0212312	0.983063	0.404419	0.9823	0.999468
PGS001634	Volume of peripheral cortical grey matter (normalised for head size)	HP:0200136	Oral-pharyngeal dysphagia	16	0.000155431	0.0016665	0.0932676	0.925699	0.404767	0.9217	0.999468
PGS001648	WA FA in tract cingulate gyrus part of cingulum (R)	HP:0200136	Oral-pharyngeal dysphagia	16	2.62145e-05	0.00168511	0.0155565	0.987589	0.40441	0.9887	0.999468
PGS001654	WA FA in tract inferior longitudinal fasciculus (L)	HP:0200136	Oral-pharyngeal dysphagia	16	-7.46131e-05	0.00165057	-0.0452044	0.963948	0.404486	0.9657	0.999468
PGS001663	WA ICVF in tract anterior thalamic radiation (L)	HP:0200136	Oral-pharyngeal dysphagia	16	0.000159727	0.00166321	0.0960356	0.9235	0.404789	0.9292	0.999468
PGS001680	WA ICVF in tract posterior thalamic radiation (L)	HP:0200136	Oral-pharyngeal dysphagia	16	-0.000119559	0.00168372	-0.0710092	0.943396	0.404613	0.9442	0.999468
PGS001689	WA ISOVF in tract acoustic radiation (R)	HP:0200136	Oral-pharyngeal dysphagia	16	-0.000109435	0.00167751	-0.0652369	0.947991	0.40458	0.9411	0.999468
PGS001690	WA ISOVF in tract anterior thalamic radiation (R)	HP:0200136	Oral-pharyngeal dysphagia	16	-0.000158542	0.00171258	-0.0925746	0.926249	0.404762	0.9226	0.999468
PGS001737	WA L3 in tract inferior longitudinal fasciculus (L)	HP:0200136	Oral-pharyngeal dysphagia	16	5.81986e-05	0.00169503	0.0343348	0.972613	0.40445	0.9725	0.999468
PGS001739	WA L3 in tract superior longitudinal fasciculus (L)	HP:0200136	Oral-pharyngeal dysphagia	16	6.73941e-05	0.00168701	0.0399489	0.968137	0.404467	0.9675	0.999468
PGS001750	WA MD in tract inferior fronto-occipital fasciculus (L)	HP:0200136	Oral-pharyngeal dysphagia	16	-0.000244532	0.00170875	-0.143106	0.886219	0.405265	0.8854	0.999468
PGS001772	ZEBRA antigen for Epstein-Barr Virus	HP:0200136	Oral-pharyngeal dysphagia	16	-4.87858e-05	0.00171416	-0.0284605	0.977297	0.404434	0.9784	0.999468
PGS001773	Moderate-to-severe atopic dermatitis	HP:0200136	Oral-pharyngeal dysphagia	16	8.17325e-06	0.00167364	0.00488353	0.996104	0.404401	0.9957	0.999468
PGS001801	FEV1/FVC ratio	HP:0200136	Oral-pharyngeal dysphagia	16	5.99709e-05	0.00171763	0.0349148	0.972151	0.404451	0.9727	0.999468
PGS001879	Ganglion and cyst of synovium, tendon, and bursa	HP:0200136	Oral-pharyngeal dysphagia	16	-0.000120564	0.00165612	-0.0727989	0.941972	0.404624	0.9417	0.999468
PGS002020	Benign neoplasm of other parts of digestive system	HP:0200136	Oral-pharyngeal dysphagia	16	6.04036e-05	0.00168237	0.0359039	0.971362	0.404454	0.9729	0.999468
PGS002025	Type 1 diabetes	HP:0200136	Oral-pharyngeal dysphagia	16	-0.000125425	0.00165471	-0.0757988	0.939586	0.404643	0.9395	0.999468
PGS002041	Macular degeneration (senile) of retina NOS	HP:0200136	Oral-pharyngeal dysphagia	16	0.000123174	0.00166626	0.0739224	0.941078	0.404631	0.9398	0.999468
PGS002046	Otosclerosis	HP:0200136	Oral-pharyngeal dysphagia	16	6.5168e-05	0.0017018	0.0382936	0.969457	0.404462	0.9666	0.999468
PGS002060	Nasal polyps	HP:0200136	Oral-pharyngeal dysphagia	16	9.91878e-05	0.00167794	0.0591128	0.952867	0.404547	0.9529	0.999468
PGS002066	Ulcerative colitis	HP:0200136	Oral-pharyngeal dysphagia	16	0.00018773	0.00167128	0.112327	0.910574	0.404933	0.9114	0.999468
PGS002070	Anal and rectal polyp	HP:0200136	Oral-pharyngeal dysphagia	16	4.45154e-05	0.0016696	0.0266623	0.978731	0.40443	0.9778	0.999468
PGS002073	Other biliary tract disease	HP:0200136	Oral-pharyngeal dysphagia	16	-0.000220815	0.00167276	-0.132006	0.894991	0.405136	0.8954	0.999468
PGS002081	Superficial cellulitis and abscess	HP:0200136	Oral-pharyngeal dysphagia	16	-0.000209683	0.00168775	-0.124238	0.901137	0.405052	0.9043	0.999468
PGS002084	Sarcoidosis	HP:0200136	Oral-pharyngeal dysphagia	16	5.30112e-05	0.00166799	0.0317814	0.974649	0.404443	0.9763	0.999468
PGS002092	Contracture of palmar fascia [Dupuytren's disease]	HP:0200136	Oral-pharyngeal dysphagia	16	-0.000165531	0.0016854	-0.0982148	0.92177	0.404807	0.92	0.999468
PGS002111	Ever depressed for a whole week	HP:0200136	Oral-pharyngeal dysphagia	16	-5.31145e-05	0.00169559	-0.031325	0.975013	0.404441	0.9769	0.999468
PGS002122	Red blood cell (erythrocyte) distribution width	HP:0200136	Oral-pharyngeal dysphagia	16	-4.50597e-05	0.00166941	-0.0269914	0.978469	0.404431	0.9786	0.999468
PGS002141	Haematocrit percentage	HP:0200136	Oral-pharyngeal dysphagia	16	0.00021399	0.00165942	0.128954	0.897405	0.405102	0.8948	0.999468
PGS002143	Hand grip strength (mean of both)	HP:0200136	Oral-pharyngeal dysphagia	16	-0.000223048	0.00167497	-0.133165	0.894074	0.405149	0.8944	0.999468
PGS002159	Aspartate aminotransferase	HP:0200136	Oral-pharyngeal dysphagia	16	-0.00023079	0.00167153	-0.138071	0.890196	0.405205	0.891	0.999468
PGS002168	Whole body fat-free mass	HP:0200136	Oral-pharyngeal dysphagia	16	4.84666e-05	0.00165882	0.0292174	0.976694	0.404436	0.9744	0.999468
PGS002181	Lipoprotein A	HP:0200136	Oral-pharyngeal dysphagia	16	-7.01135e-05	0.00168202	-0.0416841	0.966754	0.404473	0.9666	0.999468
PGS002184	Mean carotid IMT (intima-medial thickness) at 120/150/210/240 degrees	HP:0200136	Oral-pharyngeal dysphagia	16	-1.33788e-05	0.00170677	-0.00783871	0.993746	0.404403	0.9931	0.999468
PGS002202	Whole body water mass	HP:0200136	Oral-pharyngeal dysphagia	16	4.40015e-05	0.00166016	0.0265044	0.978857	0.40443	0.9783	0.999468
PGS002203	Lymphocyte percentage	HP:0200136	Oral-pharyngeal dysphagia	16	0.000106075	0.00164063	0.064655	0.948454	0.404576	0.9506	0.999468
PGS002222	Ever contemplated self-harm / Recent thoughts of suicide or self-harm	HP:0200136	Oral-pharyngeal dysphagia	16	-0.000213132	0.00168635	-0.126387	0.899436	0.405075	0.8964	0.999468
PGS002224	Sitting height	HP:0200136	Oral-pharyngeal dysphagia	16	-0.000188276	0.00169106	-0.111336	0.91136	0.404923	0.9111	0.999468
PGS002232	Stool Frequency	HP:0200136	Oral-pharyngeal dysphagia	16	6.31539e-05	0.00166458	0.0379399	0.969739	0.404461	0.9666	0.999468
PGS002247	Melanoma	HP:0200136	Oral-pharyngeal dysphagia	16	5.88446e-05	0.00170031	0.0346082	0.972395	0.40445	0.9729	0.999468
PGS002255	Physical activity (measured)	HP:0200136	Oral-pharyngeal dysphagia	16	0.000152329	0.00169566	0.0898347	0.928426	0.404741	0.9285	0.999468
PGS002269	Age-related macular degeneration	HP:0200136	Oral-pharyngeal dysphagia	16	-6.77966e-06	0.00167234	-0.004054	0.996766	0.404401	0.9954	0.999468
PGS002319	College education	HP:0200136	Oral-pharyngeal dysphagia	16	9.4815e-05	0.00165869	0.0571625	0.954421	0.404538	0.9542	0.999468
PGS002341	Monocyte Count	HP:0200136	Oral-pharyngeal dysphagia	16	0.000130193	0.00169395	0.0768578	0.938743	0.404649	0.9399	0.999468
PGS002351	Thyroid (self-reported conditions)	HP:0200136	Oral-pharyngeal dysphagia	16	0.000192908	0.00167398	0.115239	0.908266	0.404961	0.9093	0.999468
PGS002356	Waist-Hip Ratio	HP:0200136	Oral-pharyngeal dysphagia	16	-5.29061e-05	0.00167247	-0.0316335	0.974767	0.404442	0.977	0.999468
PGS002787	Type 1 bipolar disorder	HP:0200136	Oral-pharyngeal dysphagia	16	-3.95108e-05	0.00170625	-0.0231565	0.981527	0.404423	0.9811	0.999468
PGS002811	Abdominal adipose tissue volumes adjusted for BMI and height	HP:0200136	Oral-pharyngeal dysphagia	16	-0.00012059	0.00166034	-0.0726297	0.942107	0.404623	0.9405	0.999468
PGS002932	Fasting Plasma Glucose	HP:0200136	Oral-pharyngeal dysphagia	16	0.000228722	0.00168145	0.136026	0.891812	0.405181	0.8949	0.999468
PGS003072	Systolic Blood Pressure	HP:0200136	Oral-pharyngeal dysphagia	16	6.61766e-05	0.00167429	0.0395252	0.968475	0.404466	0.9683	0.999468
PGS003133	Thinness	HP:0200136	Oral-pharyngeal dysphagia	16	-7.90314e-05	0.00174265	-0.0453513	0.963831	0.404487	0.9629	0.999468
PGS003147	Triglycerides	HP:0200136	Oral-pharyngeal dysphagia	16	0.000117797	0.00165035	0.0713771	0.943104	0.404615	0.9402	0.999468
PGS003162	Vitamin B12	HP:0200136	Oral-pharyngeal dysphagia	16	-7.49879e-05	0.00170228	-0.0440515	0.964867	0.404482	0.9659	0.999468
PGS003268	estimated glomerular filtration rate (Creatine)	HP:0200136	Oral-pharyngeal dysphagia	16	-0.000179217	0.00169447	-0.105766	0.915777	0.404872	0.9123	0.999468
PGS003330	Factor VIII levels	HP:0200136	Oral-pharyngeal dysphagia	16	0.000224995	0.00167241	0.134534	0.892992	0.405164	0.8965	0.999468
PGS003332	Venous thromboembolism	HP:0200136	Oral-pharyngeal dysphagia	16	-3.13446e-05	0.00166431	-0.0188333	0.984976	0.404415	0.9843	0.999468
PGS003381	Uterine endometrial carcinoma	HP:0200136	Oral-pharyngeal dysphagia	16	-0.00014735	0.00168017	-0.0876995	0.930123	0.404725	0.9288	0.999468
PGS003406	Intracranial aneurysm	HP:0200136	Oral-pharyngeal dysphagia	16	-7.27577e-05	0.00169629	-0.0428922	0.965791	0.404478	0.964	0.999468
PGS000326	Rheumatoid-factor-negative Polyarthritis (Juvenile Idiophatic Arthritis)	HP:0005692	Joint hyperflexibility	7	2.99363e-05	0.00111627	0.026818	0.978607	0.320541	0.9934	0.999473
PGS000976	JCV seropositivity for Human Polyomavirus JCV	HP:0005692	Joint hyperflexibility	7	6.89075e-06	0.00111063	0.00620436	0.99505	0.320513	0.9956	0.999473
PGS001548	Volume of grey matter in Central Opercular Cortex (L)	HP:0005692	Joint hyperflexibility	7	6.6903e-06	0.00109777	0.00609444	0.995138	0.320513	0.9955	0.999473
PGS002317	Childless	HP:0005692	Joint hyperflexibility	7	4.1847e-06	0.00111055	0.00376814	0.996994	0.320512	0.996	0.999473
PGS000932	Other intervertebral disk disorders (time-to-event)	HP:0000678	Dental crowding	30	1.86814e-06	0.00232274	0.000804283	0.999358	0.666942	0.9995	0.9995
PGS001483	Mean ICVF in superior cerebellar peduncle on FA skeleton (R)	HP:0000678	Dental crowding	30	-4.21987e-06	0.00229511	-0.00183864	0.998533	0.666942	0.9988	0.9995
PGS000008	ER-positive Breast Cancer	HP:0000776	Congenital diaphragmatic hernia	7	0.000574397	0.00110371	0.520425	0.602816	0.202573	0.5978	0.9995
PGS000009	ER-negative Breast Cancer	HP:0000776	Congenital diaphragmatic hernia	7	-0.000437066	0.00112247	-0.389378	0.697031	0.197537	0.6938	0.9995
PGS000013	Coronary artery disease	HP:0000776	Congenital diaphragmatic hernia	7	0.00193057	0.00111127	1.73727	0.0824703	0.318474	0.0807	0.9995
PGS000016	Atrial fibrillation	HP:0000776	Congenital diaphragmatic hernia	7	-0.00113088	0.00115279	-0.980997	0.326694	0.231772	0.321	0.9995
PGS000017	Inflammatory bowel disease	HP:0000776	Congenital diaphragmatic hernia	7	-0.000651365	0.0011146	-0.584392	0.559012	0.205558	0.5564	0.9995
PGS000027	Body Mass Index	HP:0000776	Congenital diaphragmatic hernia	7	-0.00183296	0.0010926	-1.67761	0.093555	0.309889	0.0919	0.9995
PGS000042	Coeliac disease	HP:0000776	Congenital diaphragmatic hernia	7	0.000495203	0.00110925	0.446431	0.655327	0.199551	0.6583	0.9995
PGS000069	Serous epithelial ovarian cancer	HP:0000776	Congenital diaphragmatic hernia	7	0.000286765	0.00110808	0.258794	0.795817	0.193962	0.7968	0.9995
PGS000077	Lymphocytic leukemia	HP:0000776	Congenital diaphragmatic hernia	7	0.00144523	0.00110164	1.31189	0.189683	0.263788	0.1951	0.9995
PGS000080	Non-Hodgkin's lymphoma	HP:0000776	Congenital diaphragmatic hernia	7	-0.00126323	0.00111919	-1.1287	0.259139	0.244924	0.2605	0.9995
PGS000081	Oral cavity and pharyngeal cancers	HP:0000776	Congenital diaphragmatic hernia	7	0.00196889	0.00113311	1.73759	0.0824126	0.318522	0.0843	0.9995
PGS000082	Ovarian cancer	HP:0000776	Congenital diaphragmatic hernia	7	0.00227621	0.00109972	2.06981	0.0385784	0.371794	0.0392	0.9995
PGS000083	Pancreatic cancer	HP:0000776	Congenital diaphragmatic hernia	7	0.000379516	0.0011146	0.340494	0.733515	0.19603	0.7331	0.9995
PGS000088	Basophil count	HP:0000776	Congenital diaphragmatic hernia	7	0.000977968	0.00110283	0.886778	0.375289	0.224343	0.3762	0.9995
PGS000089	Basophil percentage of white cells	HP:0000776	Congenital diaphragmatic hernia	7	-0.000473728	0.00110049	-0.430468	0.666894	0.19896	0.6552	0.9995
PGS000091	Eosinophil percentage of white cells	HP:0000776	Congenital diaphragmatic hernia	7	8.60927e-05	0.00111027	0.0775424	0.938199	0.191386	0.9416	0.9995
PGS000092	Hematocrit	HP:0000776	Congenital diaphragmatic hernia	7	0.00144014	0.00111287	1.29408	0.195765	0.26183	0.1948	0.9995
PGS000093	Hemoglobin concentration	HP:0000776	Congenital diaphragmatic hernia	7	0.00086289	0.00111144	0.776372	0.437607	0.21659	0.4297	0.9995
PGS000095	High light scatter reticulocyte percentage of red cells	HP:0000776	Congenital diaphragmatic hernia	7	2.90615e-05	0.00111917	0.0259671	0.979286	0.191161	0.9791	0.9995
PGS000096	Immature fraction of reticulocytes	HP:0000776	Congenital diaphragmatic hernia	7	0.000942833	0.00111191	0.847937	0.396559	0.221498	0.4036	0.9995
PGS000098	Lymphocyte percentage of white cells	HP:0000776	Congenital diaphragmatic hernia	7	0.00129811	0.00107526	1.20726	0.227454	0.252667	0.2287	0.9995
PGS000100	Mean corpuscular hemoglobin concentration	HP:0000776	Congenital diaphragmatic hernia	7	0.000494223	0.00111016	0.445181	0.65623	0.199504	0.6618	0.9995
PGS000103	Monocyte percentage of white cells	HP:0000776	Congenital diaphragmatic hernia	7	-0.00159225	0.00112536	-1.41488	0.157234	0.275634	0.1566	0.9995
PGS000106	Neutrophil percentage of white cells	HP:0000776	Congenital diaphragmatic hernia	7	0.000704322	0.00108223	0.650805	0.515236	0.209023	0.5104	0.9995
PGS000112	Reticulocyte fraction of red cells	HP:0000776	Congenital diaphragmatic hernia	7	-0.000447385	0.00110491	-0.404905	0.685584	0.198058	0.6837	0.9995
PGS000114	Juvenile Idiopathic Arthritis	HP:0000776	Congenital diaphragmatic hernia	7	-0.000402448	0.00111807	-0.359951	0.718916	0.196606	0.7231	0.9995
PGS000126	Serum urate	HP:0000776	Congenital diaphragmatic hernia	7	0.00132074	0.00108512	1.21714	0.223672	0.253679	0.2249	0.9995
PGS000128	Hemoglobin A1c	HP:0000776	Congenital diaphragmatic hernia	7	0.00152021	0.00110331	1.37787	0.168374	0.271274	0.1745	0.9995
PGS000135	Schizophrenia	HP:0000776	Congenital diaphragmatic hernia	7	0.000953113	0.00117593	0.810522	0.417722	0.218878	0.4138	0.9995
PGS000138	Lifetime Major Depressive Disorder	HP:0000776	Congenital diaphragmatic hernia	7	0.00198198	0.00110767	1.78933	0.0736902	0.32621	0.0749	0.9995
PGS000140	Broad Depression (seen a General Practitioner for nerves, anxiety, tension or depression)	HP:0000776	Congenital diaphragmatic hernia	7	-0.00175377	0.00110305	-1.58992	0.111986	0.297811	0.114	0.9995
PGS000145	Depression (ICD-10 defined)	HP:0000776	Congenital diaphragmatic hernia	7	-0.000835894	0.00108435	-0.770871	0.440861	0.216231	0.4359	0.9995
PGS000161	Renal cancer	HP:0000776	Congenital diaphragmatic hernia	7	0.000821408	0.00112963	0.72715	0.467206	0.213465	0.4723	0.9995
PGS000194	Rheumatoid Arthritis (CCP-positive)	HP:0000776	Congenital diaphragmatic hernia	7	0.000175145	0.00111147	0.15758	0.874802	0.192181	0.8717	0.9995
PGS000195	Rheumatoid Arthritis (CCP-negative)	HP:0000776	Congenital diaphragmatic hernia	7	0.000175145	0.00111147	0.15758	0.874802	0.192181	0.8704	0.9995
PGS000197	Spondyloarthroparthy	HP:0000776	Congenital diaphragmatic hernia	7	-5.93812e-05	0.00112223	-0.0529137	0.957805	0.191251	0.9598	0.9995
PGS000201	Problematic Alcohol Use	HP:0000776	Congenital diaphragmatic hernia	7	0.000647885	0.00114493	0.565871	0.571535	0.204658	0.5694	0.9995
PGS000205	Risk-taking tendency (4-domain principal component model)	HP:0000776	Congenital diaphragmatic hernia	7	-0.000944931	0.0011079	-0.852901	0.3938	0.221855	0.3886	0.9995
PGS000217	Adrenomedullin (ADM) serum levels	HP:0000776	Congenital diaphragmatic hernia	7	0.000439957	0.00110927	0.396617	0.691686	0.197778	0.6912	0.9995
PGS000218	Agouti-related protein (AGRP) serum levels	HP:0000776	Congenital diaphragmatic hernia	7	-2.93764e-05	0.00110546	-0.0265739	0.978802	0.191162	0.9749	0.9995
PGS000219	Ovarian cancer-related tumor marker CA 125 (CA-125) serum levels	HP:0000776	Congenital diaphragmatic hernia	7	-0.00168182	0.00111229	-1.51204	0.130658	0.287625	0.1331	0.9995
PGS000220	C-C motif chemokine 20 (CCL20) serum levels	HP:0000776	Congenital diaphragmatic hernia	7	-0.000116432	0.00113917	-0.102208	0.9186	0.191574	0.9189	0.9995
PGS000221	C-C motif chemokine 3 (CCL3) serum levels	HP:0000776	Congenital diaphragmatic hernia	7	-0.000741035	0.00113165	-0.654828	0.512642	0.209244	0.5136	0.9995
PGS000222	C-C motif chemokine 4 (CCL4) serum levels	HP:0000776	Congenital diaphragmatic hernia	7	0.000921723	0.00111272	0.828355	0.407553	0.220112	0.4147	0.9995
PGS000224	Chitinase-3-like protein 1 (CHI3L1) serum levels	HP:0000776	Congenital diaphragmatic hernia	7	-0.000665324	0.0011161	-0.596113	0.551157	0.206142	0.5475	0.9995
PGS000225	Macrophage colony-stimulating factor 1 (CSF-1) serum levels	HP:0000776	Congenital diaphragmatic hernia	7	2.0975e-05	0.00112013	0.0187256	0.985062	0.191147	0.9835	0.9995
PGS000226	Cystatin-B (CSTB) serum levels	HP:0000776	Congenital diaphragmatic hernia	7	-0.000102936	0.00110953	-0.0927752	0.92609	0.191496	0.9279	0.9995
PGS000227	Cathepsin D (CTSD) serum levels	HP:0000776	Congenital diaphragmatic hernia	7	-0.000760505	0.00111905	-0.6796	0.496824	0.21064	0.5005	0.9995
PGS000228	Cathepsin L1 (CTSL1) serum levels	HP:0000776	Congenital diaphragmatic hernia	7	0.00101602	0.00111258	0.913207	0.361227	0.226351	0.3545	0.9995
PGS000229	Fractalkine (CX3CL1) serum levels	HP:0000776	Congenital diaphragmatic hernia	7	-0.000818988	0.00110941	-0.738218	0.460456	0.21415	0.4731	0.9995
PGS000230	C-X-C motif chemokine 1 (CXCL1) serum levels	HP:0000776	Congenital diaphragmatic hernia	7	-0.00100429	0.0011247	-0.892945	0.371978	0.224806	0.3673	0.9995
PGS000231	C-X-C motif chemokine 16 (CXCL16) serum levels	HP:0000776	Congenital diaphragmatic hernia	7	-0.00175722	0.0011121	-1.58009	0.114219	0.296498	0.118	0.9995
PGS000232	C-X-C motif chemokine 6 (CXCL6) serum levels	HP:0000776	Congenital diaphragmatic hernia	7	0.000556796	0.00111737	0.498309	0.618313	0.201622	0.616	0.9995
PGS000233	Dickkopf-related protein 1 (Dkk-1) serum levels	HP:0000776	Congenital diaphragmatic hernia	7	-0.00173135	0.00113621	-1.52379	0.127696	0.289129	0.129	0.9995
PGS000234	Eosinophil cationic protein (ECP) serum levels	HP:0000776	Congenital diaphragmatic hernia	7	-0.00157123	0.00112386	-1.39807	0.162223	0.273639	0.1631	0.9995
PGS000235	Epidermal growth factor (EGF) serum levels	HP:0000776	Congenital diaphragmatic hernia	7	-0.00100336	0.00114431	-0.876827	0.380669	0.223602	0.3801	0.9995
PGS000236	Endothelial cell-specific molecule 1 (ESM-1) serum levels	HP:0000776	Congenital diaphragmatic hernia	7	-0.000101552	0.00113444	-0.0895173	0.928678	0.191471	0.9298	0.9995
PGS000237	Fatty acid-binding protein, adipocyte (FABP4) serum levels	HP:0000776	Congenital diaphragmatic hernia	7	-4.00238e-05	0.00110463	-0.0362328	0.9711	0.191188	0.973	0.9995
PGS000238	Tumor necrosis factor receptor superfamily member 6 (FAS) serum levels	HP:0000776	Congenital diaphragmatic hernia	7	-0.000989843	0.00110835	-0.893081	0.371905	0.224817	0.3675	0.9995
PGS000239	Fibroblast growth factor 23 (FGF-23) serum levels	HP:0000776	Congenital diaphragmatic hernia	7	-0.00121155	0.00112299	-1.07886	0.28076	0.240281	0.2832	0.9995
PGS000240	Follistatin (FS) serum levels	HP:0000776	Congenital diaphragmatic hernia	7	-0.000456845	0.00107824	-0.423694	0.671827	0.198716	0.6727	0.9995
PGS000241	Galanin peptides (GAL) serum levels	HP:0000776	Congenital diaphragmatic hernia	7	-0.00212763	0.00110426	-1.92674	0.0541319	0.347719	0.0532	0.9995
PGS000242	Galectin-3 (Gal-3) serum levels	HP:0000776	Congenital diaphragmatic hernia	7	-0.00101227	0.00110105	-0.919366	0.357998	0.226828	0.3587	0.9995
PGS000243	Growth/differentiation factor 15 (GDF-15) serum levels	HP:0000776	Congenital diaphragmatic hernia	7	-0.000559171	0.00112328	-0.497803	0.618669	0.2016	0.6222	0.9995
PGS000244	Growth hormone (GH) serum levels	HP:0000776	Congenital diaphragmatic hernia	7	0.000518968	0.00113362	0.457797	0.64714	0.199986	0.6483	0.9995
PGS000245	Proheparin-binding EGF-like growth factor (HB-EGF) serum levels	HP:0000776	Congenital diaphragmatic hernia	7	-0.000398561	0.00112705	-0.353633	0.723646	0.196415	0.7227	0.9995
PGS000246	Hepatocyte growth factor (HGF) serum levels	HP:0000776	Congenital diaphragmatic hernia	7	0.00172346	0.00111308	1.54837	0.121668	0.292313	0.1195	0.9995
PGS000247	Kallikrein-11 (hK11) serum levels	HP:0000776	Congenital diaphragmatic hernia	7	-0.000998044	0.00114224	-0.873764	0.382336	0.223376	0.3903	0.9995
PGS000248	Heat shock 27 kDa protein (HSP_27) serum levels	HP:0000776	Congenital diaphragmatic hernia	7	-0.00161094	0.00112327	-1.43415	0.15166	0.277949	0.1519	0.9995
PGS000249	Interleukin-18 (IL-18) serum levels	HP:0000776	Congenital diaphragmatic hernia	7	0.000180054	0.00112888	0.159497	0.873291	0.192207	0.8708	0.9995
PGS000250	Interleukin-1 receptor antagonist protein (IL-1ra) serum levels	HP:0000776	Congenital diaphragmatic hernia	7	0.00155884	0.00113197	1.3771	0.16861	0.271185	0.17	0.9995
PGS000251	Interleukin-27 (IL-27) serum levels	HP:0000776	Congenital diaphragmatic hernia	7	0.000555853	0.00112394	0.494559	0.620957	0.201464	0.6175	0.9995
PGS000252	Interleukin-6 (IL-6) serum levels	HP:0000776	Congenital diaphragmatic hernia	7	-0.000698394	0.00110541	-0.631799	0.527579	0.207993	0.5268	0.9995
PGS000253	Interleukin-6 receptor subunit alpha (IL-6RA) serum levels	HP:0000776	Congenital diaphragmatic hernia	7	0.000329531	0.00112	0.294225	0.768612	0.194789	0.7728	0.9995
PGS000254	Interleukin-8 (IL-8) serum levels	HP:0000776	Congenital diaphragmatic hernia	7	-0.000126001	0.00112036	-0.112464	0.910465	0.191667	0.9163	0.9995
PGS000255	Pro-interleukin-16 (IL16) serum levels	HP:0000776	Congenital diaphragmatic hernia	7	0.000155419	0.00112832	0.137743	0.890455	0.191934	0.8902	0.9995
PGS000256	Melusin (ITGB1BP2) serum levels	HP:0000776	Congenital diaphragmatic hernia	7	-0.00174138	0.00112504	-1.54784	0.121794	0.292245	0.1284	0.9995
PGS000257	Kidney injury molecule 1 (KIM-1) serum levels	HP:0000776	Congenital diaphragmatic hernia	7	2.51714e-05	0.0011119	0.0226383	0.981941	0.191154	0.983	0.9995
PGS000258	Kallikrein-6 (KLK6) serum levels	HP:0000776	Congenital diaphragmatic hernia	7	-0.00047951	0.00111474	-0.430154	0.667122	0.198949	0.6728	0.9995
PGS000259	Leptin (LEP) serum levels	HP:0000776	Congenital diaphragmatic hernia	7	0.00213621	0.00111748	1.91163	0.0560449	0.345276	0.0521	0.9995
PGS000260	Lectin-like oxidized LDL receptor 1 (LOX-1) serum levels	HP:0000776	Congenital diaphragmatic hernia	7	-0.000396505	0.00109849	-0.360953	0.718167	0.196636	0.7242	0.9995
PGS000261	Membrane-bound aminopeptidase P (mAmP) serum levels	HP:0000776	Congenital diaphragmatic hernia	7	-0.000977309	0.0011143	-0.877058	0.380544	0.223619	0.3793	0.9995
PGS000262	Myoglobin (MB) serum levels	HP:0000776	Congenital diaphragmatic hernia	7	-0.00063559	0.00110957	-0.572826	0.566817	0.204993	0.5701	0.9995
PGS000263	Monocyte chemotactic protein 1 (MCP-1) serum levels	HP:0000776	Congenital diaphragmatic hernia	7	0.000988926	0.00110802	0.892518	0.372206	0.224774	0.3787	0.9995
PGS000264	Matrix metalloproteinase-1 (MMP-1) serum levels	HP:0000776	Congenital diaphragmatic hernia	7	-0.000708	0.0011214	-0.631353	0.527871	0.207969	0.526	0.9995
PGS000265	Matrix metalloproteinase-10 (MMP-10) serum levels	HP:0000776	Congenital diaphragmatic hernia	7	-0.000370922	0.00110682	-0.335125	0.737561	0.195877	0.7382	0.9995
PGS000266	Matrix metalloproteinase-12 (MMP-12) serum levels	HP:0000776	Congenital diaphragmatic hernia	7	-0.0026442	0.00110979	-2.38262	0.0172683	0.430387	0.0183	0.9995
PGS000267	Matrix metalloproteinase-3 (MMP-3) serum levels	HP:0000776	Congenital diaphragmatic hernia	7	-0.000898136	0.00110755	-0.810921	0.417492	0.218906	0.4129	0.9995
PGS000268	Matrix metalloproteinase-7 (MMP-7) serum levels	HP:0000776	Congenital diaphragmatic hernia	7	-0.00154402	0.00112311	-1.37477	0.169334	0.270914	0.1714	0.9995
PGS000269	Myeloperoxidase (MPO) serum levels	HP:0000776	Congenital diaphragmatic hernia	7	-0.000772036	0.00110593	-0.698087	0.485191	0.211716	0.4747	0.9995
PGS000270	N-terminal prohormone brain natriuretic peptide (NT-pro_BNP) serum levels	HP:0000776	Congenital diaphragmatic hernia	7	-0.000972992	0.00113966	-0.853754	0.393328	0.221916	0.4031	0.9995
PGS000271	Osteoprotegerin (OPG) serum levels	HP:0000776	Congenital diaphragmatic hernia	7	0.000830451	0.00111603	0.744111	0.456883	0.214519	0.4568	0.9995
PGS000272	Pappalysin-1 (PAPPA) serum levels	HP:0000776	Congenital diaphragmatic hernia	7	-0.000314365	0.00113102	-0.277949	0.781076	0.194396	0.7848	0.9995
PGS000273	Proteinase-activated receptor 1 (PAR-1) serum levels	HP:0000776	Congenital diaphragmatic hernia	7	-0.000703434	0.00110813	-0.634795	0.525623	0.208153	0.5372	0.9995
PGS000274	Platelet-derived growth factor subunit B (PDGF_subunit_B) serum levels	HP:0000776	Congenital diaphragmatic hernia	7	0.000740155	0.00111199	0.665612	0.505724	0.209846	0.4993	0.9995
PGS000275	Platelet endothelial cell adhesion molecule (PECAM-1) serum levels	HP:0000776	Congenital diaphragmatic hernia	7	-0.00114368	0.00111082	-1.02958	0.303313	0.235895	0.2976	0.9995
PGS000276	Placenta growth factor (PlGF) serum levels	HP:0000776	Congenital diaphragmatic hernia	7	-0.00148706	0.00112927	-1.31684	0.18802	0.264337	0.1877	0.9995
PGS000277	P-selectin glycoprotein ligand 1 (PSGL-1) serum levels	HP:0000776	Congenital diaphragmatic hernia	7	-0.000429422	0.00110726	-0.387823	0.698182	0.197486	0.6956	0.9995
PGS000278	Pentraxin-related protein PTX3 (PTX3) serum levels	HP:0000776	Congenital diaphragmatic hernia	7	0.000700773	0.00111162	0.630409	0.528488	0.207919	0.5212	0.9995
PGS000279	Receptor for advanced glycosylation end products (RAGE) serum levels	HP:0000776	Congenital diaphragmatic hernia	7	-0.0003015	0.00112951	-0.266931	0.789546	0.194142	0.7887	0.9995
PGS000280	Renin (REN) serum levels	HP:0000776	Congenital diaphragmatic hernia	7	-0.00194631	0.00111082	-1.75213	0.0798813	0.320659	0.0725	0.9995
PGS000281	Resistin (RETN) serum levels	HP:0000776	Congenital diaphragmatic hernia	7	-0.0003197	0.00112745	-0.283562	0.776771	0.194529	0.7805	0.9995
PGS000282	Stem cell factor (SCF) serum levels	HP:0000776	Congenital diaphragmatic hernia	7	0.000760766	0.00112113	0.67857	0.497477	0.210581	0.4932	0.9995
PGS000283	Spondin-1 (SPON1) serum levels	HP:0000776	Congenital diaphragmatic hernia	7	-0.00169739	0.00111837	-1.51774	0.129213	0.288354	0.1312	0.9995
PGS000284	ST2 protein (ST2) serum levels	HP:0000776	Congenital diaphragmatic hernia	7	-0.000588578	0.00111877	-0.526096	0.598871	0.202824	0.6001	0.9995
PGS000285	Tissue factor (TF) serum levels	HP:0000776	Congenital diaphragmatic hernia	7	-0.000926675	0.00111343	-0.832268	0.405342	0.220387	0.4114	0.9995
PGS000286	Thrombomodulin (TM) serum levels	HP:0000776	Congenital diaphragmatic hernia	7	-0.00190342	0.00111046	-1.71408	0.0866442	0.315102	0.0897	0.9995
PGS000287	Tumor necrosis factor receptor 1 (TNF-R1) serum levels	HP:0000776	Congenital diaphragmatic hernia	7	-0.00135656	0.00111969	-1.21155	0.225805	0.253106	0.2227	0.9995
PGS000288	Tumor necrosis factor receptor 2 (TNF-R2) serum levels	HP:0000776	Congenital diaphragmatic hernia	7	-0.000225417	0.00111756	-0.201704	0.840165	0.192851	0.8439	0.9995
PGS000289	Tumor necrosis factor ligand superfamily member 14 (TNFSF14) serum levels	HP:0000776	Congenital diaphragmatic hernia	7	0.000129293	0.00108653	0.118996	0.905289	0.191731	0.9053	0.9995
PGS000290	TNF-related apoptosis-inducing ligand (TRAIL) serum levels	HP:0000776	Congenital diaphragmatic hernia	7	0.000109242	0.00111778	0.0977313	0.922154	0.191536	0.9239	0.9995
PGS000291	TNF-related apoptosis-inducing ligand receptor 2 (TRAIL-R2) serum levels	HP:0000776	Congenital diaphragmatic hernia	7	-0.00190928	0.00109181	-1.74872	0.0804684	0.320157	0.0848	0.9995
PGS000292	TNF-related activation-induced cytokine (TRANCE) serum levels	HP:0000776	Congenital diaphragmatic hernia	7	0.000341357	0.00112071	0.30459	0.760705	0.195052	0.7621	0.9995
PGS000293	Urokinase plasminogen activator surface receptor (U-PAR) serum levels	HP:0000776	Congenital diaphragmatic hernia	7	0.00122938	0.00110817	1.10938	0.26738	0.243099	0.268	0.9995
PGS000294	Vascular endothelial growth factor A (VEGF-A) serum levels	HP:0000776	Congenital diaphragmatic hernia	7	-0.000512903	0.00112994	-0.45392	0.649928	0.199836	0.6512	0.9995
PGS000295	Vascular endothelial growth factor D (VEGF-D) serum levels	HP:0000776	Congenital diaphragmatic hernia	7	-0.00142928	0.00110778	-1.29022	0.197102	0.261409	0.1982	0.9995
PGS000315	Immunoglobulin E (IgE)	HP:0000776	Congenital diaphragmatic hernia	7	0.000351604	0.00113087	0.310913	0.755894	0.195216	0.7523	0.9995
PGS000321	Serum testosterone levels	HP:0000776	Congenital diaphragmatic hernia	7	0.000320782	0.00112914	0.284093	0.776364	0.194542	0.7756	0.9995
PGS000324	Enthesitis-related Juvenile Idiophatic Arthritis	HP:0000776	Congenital diaphragmatic hernia	7	-0.00103749	0.00113962	-0.910381	0.362714	0.226134	0.2354	0.9995
PGS000325	Oligoarthritis Juvenile Idiophatic Arthritis	HP:0000776	Congenital diaphragmatic hernia	7	-0.000354473	0.00111012	-0.319311	0.749519	0.19544	0.8581	0.9995
PGS000326	Rheumatoid-factor-negative Polyarthritis (Juvenile Idiophatic Arthritis)	HP:0000776	Congenital diaphragmatic hernia	7	-0.000798639	0.00111688	-0.715064	0.47464	0.212729	0.5159	0.9995
PGS000333	Prostate cancer	HP:0000776	Congenital diaphragmatic hernia	7	-0.000124168	0.0011106	-0.111803	0.910989	0.19166	0.9101	0.9995
PGS000341	Systemic sclerosis	HP:0000776	Congenital diaphragmatic hernia	7	0.000624726	0.00113149	0.552128	0.580913	0.204009	0.5837	0.9995
PGS000351	Invasive epithelial ovarian cancer	HP:0000776	Congenital diaphragmatic hernia	7	0.00109909	0.00110795	0.992009	0.321295	0.232689	0.3146	0.9995
PGS000352	High grade serous ovarian cancer	HP:0000776	Congenital diaphragmatic hernia	7	0.001389	0.00110589	1.256	0.20924	0.257733	0.2143	0.9995
PGS000354	Any Cancer	HP:0000776	Congenital diaphragmatic hernia	7	0.00146531	0.00111055	1.31945	0.187148	0.264627	0.1801	0.9995
PGS000358	Cancer of mouth	HP:0000776	Congenital diaphragmatic hernia	7	-0.000167903	0.00112037	-0.149864	0.880885	0.192081	0.8837	0.9995
PGS000359	Cancer of tongue	HP:0000776	Congenital diaphragmatic hernia	7	-0.000479081	0.00111938	-0.427989	0.668698	0.19887	0.6707	0.9995
PGS000361	Cancer of larynx	HP:0000776	Congenital diaphragmatic hernia	7	-0.0011728	0.00112379	-1.04361	0.296771	0.237123	0.2874	0.9995
PGS000366	Cancer of esophagus	HP:0000776	Congenital diaphragmatic hernia	7	1.48225e-05	0.00111805	0.0132574	0.989424	0.19114	0.9885	0.9995
PGS000373	Colorectal cancer	HP:0000776	Congenital diaphragmatic hernia	7	-0.00131114	0.00109666	-1.19558	0.23198	0.251484	0.2328	0.9995
PGS000377	Colon cancer	HP:0000776	Congenital diaphragmatic hernia	7	-0.00157127	0.00111144	-1.41372	0.157575	0.275495	0.1566	0.9995
PGS000384	Malignant neoplasm of rectum, rectosigmoid junction, and anus	HP:0000776	Congenital diaphragmatic hernia	7	-0.000720847	0.00111753	-0.645038	0.518965	0.208707	0.5192	0.9995
PGS000387	Cancer within the respiratory system	HP:0000776	Congenital diaphragmatic hernia	7	0.000496697	0.00110087	0.451187	0.651896	0.199732	0.652	0.9995
PGS000395	Cancer of bronchus; lung	HP:0000776	Congenital diaphragmatic hernia	7	0.00013839	0.00109396	0.126503	0.899344	0.191808	0.9047	0.9995
PGS000430	Melanomas of skin (diagnosis or history)	HP:0000776	Congenital diaphragmatic hernia	7	0.00103244	0.00110298	0.936042	0.349347	0.228134	0.3469	0.9995
PGS000446	Basal cell carcinoma	HP:0000776	Congenital diaphragmatic hernia	7	0.002753	0.00112629	2.44431	0.0145854	0.442904	0.016	0.9995
PGS000460	Squamous cell carcinoma	HP:0000776	Congenital diaphragmatic hernia	7	0.000152422	0.00111752	0.136394	0.891521	0.191918	0.8938	0.9995
PGS000469	Carcinoma in situ of skin	HP:0000776	Congenital diaphragmatic hernia	7	-0.00087461	0.00113687	-0.769313	0.441784	0.216129	0.4376	0.9995
PGS000543	Cancer of other female genital organs	HP:0000776	Congenital diaphragmatic hernia	7	0.000846395	0.00115226	0.73455	0.462687	0.213922	0.4605	0.9995
PGS000546	Malignant neoplasm of ovary	HP:0000776	Congenital diaphragmatic hernia	7	-0.00135313	0.00112126	-1.20679	0.227632	0.25262	0.2218	0.9995
PGS000584	Cancer of prostate	HP:0000776	Congenital diaphragmatic hernia	7	-0.00021181	0.00112462	-0.188339	0.850627	0.192631	0.8496	0.9995
PGS000594	Cancer of other male genital organs	HP:0000776	Congenital diaphragmatic hernia	7	0.000458576	0.00112301	0.408344	0.683058	0.198176	0.6789	0.9995
PGS000597	Malignant neoplasm of testis	HP:0000776	Congenital diaphragmatic hernia	7	-0.00105795	0.0011053	-0.957156	0.338586	0.229821	0.3293	0.9995
PGS000605	Malignant neoplasm of kidney, except pelvis	HP:0000776	Congenital diaphragmatic hernia	7	6.24194e-05	0.00111549	0.0559572	0.955381	0.191265	0.9577	0.9995
PGS000614	Cancer of bladder	HP:0000776	Congenital diaphragmatic hernia	7	0.000897391	0.00110769	0.810149	0.417936	0.218853	0.4145	0.9995
PGS000617	Cancer of eye	HP:0000776	Congenital diaphragmatic hernia	7	-0.000953053	0.001102	-0.86484	0.387214	0.222721	0.3954	0.9995
PGS000618	Cancer of brain and nervous system	HP:0000776	Congenital diaphragmatic hernia	7	0.0018387	0.00109281	1.68254	0.0925958	0.310587	0.0904	0.9995
PGS000620	Cancer of brain	HP:0000776	Congenital diaphragmatic hernia	7	-0.00149548	0.00110213	-1.3569	0.174942	0.268855	0.1719	0.9995
PGS000634	Thyroid cancer	HP:0000776	Congenital diaphragmatic hernia	7	-0.000501065	0.00113027	-0.443315	0.657578	0.199434	0.661	0.9995
PGS000640	Hodgkin's disease	HP:0000776	Congenital diaphragmatic hernia	7	0.000167867	0.00112317	0.149459	0.881204	0.192076	0.8845	0.9995
PGS000644	Nodular lymphoma	HP:0000776	Congenital diaphragmatic hernia	7	-0.00135523	0.00110767	-1.2235	0.221264	0.254333	0.2256	0.9995
PGS000645	Lymphoid leukemia	HP:0000776	Congenital diaphragmatic hernia	7	0.00128264	0.00111241	1.15303	0.249016	0.247266	0.246	0.9995
PGS000652	Multiple myeloma	HP:0000776	Congenital diaphragmatic hernia	7	0.000760628	0.00110513	0.688271	0.49135	0.211141	0.4896	0.9995
PGS000655	Non-alcoholic fatty liver disease	HP:0000776	Congenital diaphragmatic hernia	7	0.00116669	0.00110467	1.05614	0.29101	0.238234	0.2937	0.9995
PGS000656	Non-alcoholic fatty liver disease activity score	HP:0000776	Congenital diaphragmatic hernia	7	0.00149487	0.00109986	1.35915	0.174229	0.269113	0.1829	0.9995
PGS000666	Body surface area-indexed left ventricular end-systolic volume	HP:0000776	Congenital diaphragmatic hernia	7	-0.00127553	0.00110764	-1.15158	0.249612	0.247125	0.2427	0.9995
PGS000674	AST to ALT ratio	HP:0000776	Congenital diaphragmatic hernia	7	0.000135113	0.0010961	0.123266	0.901907	0.191774	0.897	0.9995
PGS000677	Cholesterol [mmol/L] (statin adjusted)	HP:0000776	Congenital diaphragmatic hernia	7	0.000445261	0.00111298	0.400063	0.689146	0.197893	0.6871	0.9995
PGS000679	Creatinine in urine [umol/L]	HP:0000776	Congenital diaphragmatic hernia	7	-7.36166e-05	0.00110709	-0.0664957	0.946989	0.191319	0.9504	0.9995
PGS000681	Direct bilirubin [umol/L]	HP:0000776	Congenital diaphragmatic hernia	7	0.00105978	0.00111972	0.94647	0.344005	0.228963	0.3474	0.9995
PGS000682	eGFR [ml/min/1.73m2]	HP:0000776	Congenital diaphragmatic hernia	7	-0.000507625	0.00112214	-0.452371	0.651043	0.199777	0.6423	0.9995
PGS000691	Non-albumin protein [g/L]	HP:0000776	Congenital diaphragmatic hernia	7	-0.00266782	0.00110119	-2.42267	0.0154815	0.438477	0.0133	0.9995
PGS000696	Testosterone [nmol/L]	HP:0000776	Congenital diaphragmatic hernia	7	0.00016297	0.00112882	0.144372	0.885219	0.192013	0.881	0.9995
PGS000703	Angina	HP:0000776	Congenital diaphragmatic hernia	7	1.00534e-05	0.00110873	0.00906752	0.992766	0.191136	0.9926	0.9995
PGS000704	Alcoholic cirrhosis	HP:0000776	Congenital diaphragmatic hernia	7	0.00029265	0.00111118	0.263369	0.792289	0.194063	0.7921	0.9995
PGS000705	Gallstones	HP:0000776	Congenital diaphragmatic hernia	7	0.000903882	0.00112412	0.804084	0.42143	0.218439	0.4205	0.9995
PGS000707	Cholecystitis	HP:0000776	Congenital diaphragmatic hernia	7	0.000738675	0.00111045	0.665204	0.505985	0.209823	0.5126	0.9995
PGS000708	Kidney failure	HP:0000776	Congenital diaphragmatic hernia	7	0.000574514	0.00111007	0.517546	0.604823	0.202447	0.6067	0.9995
PGS000710	Myocardial infarction	HP:0000776	Congenital diaphragmatic hernia	7	-0.000169008	0.00110569	-0.152853	0.878527	0.192119	0.8829	0.9995
PGS000712	T2D (cases vs HbA1c filtered controls)	HP:0000776	Congenital diaphragmatic hernia	7	-0.000998936	0.00110496	-0.904045	0.366063	0.225648	0.3702	0.9995
PGS000713	T2D	HP:0000776	Congenital diaphragmatic hernia	7	-0.0010643	0.00110704	-0.961395	0.336452	0.230165	0.3291	0.9995
PGS000716	Early life body size	HP:0000776	Congenital diaphragmatic hernia	7	-0.000408069	0.0010803	-0.377738	0.705659	0.19716	0.7069	0.9995
PGS000717	Adult life body size	HP:0000776	Congenital diaphragmatic hernia	7	-0.00192623	0.00111133	-1.73327	0.0831785	0.317889	0.0824	0.9995
PGS000718	Beta-blocker survival benefit	HP:0000776	Congenital diaphragmatic hernia	7	-0.00054047	0.00112456	-0.480606	0.630841	0.20089	0.6294	0.9995
PGS000726	Cirrhosis	HP:0000776	Congenital diaphragmatic hernia	7	0.00179555	0.00110924	1.61873	0.10564	0.301707	0.1006	0.9995
PGS000728	Chronic kidney disease	HP:0000776	Congenital diaphragmatic hernia	7	-0.00188006	0.00115513	-1.62758	0.103748	0.302918	0.0974	0.9995
PGS000738	Vitiligo	HP:0000776	Congenital diaphragmatic hernia	7	-0.00124557	0.00113555	-1.09689	0.272802	0.241936	0.2702	0.9995
PGS000754	Systemic lupus erythrmatosus	HP:0000776	Congenital diaphragmatic hernia	7	-0.000151445	0.00110754	-0.136739	0.891248	0.191922	0.8908	0.9995
PGS000758	Adult standing height	HP:0000776	Congenital diaphragmatic hernia	7	0.000571605	0.00112295	0.509019	0.610786	0.202077	0.6089	0.9995
PGS000763	Hearing aid use	HP:0000776	Congenital diaphragmatic hernia	7	0.000437568	0.0011045	0.396167	0.692017	0.197762	0.6927	0.9995
PGS000766	Cutaneous melanoma	HP:0000776	Congenital diaphragmatic hernia	7	0.00150292	0.0011152	1.34767	0.177895	0.267802	0.1819	0.9995
PGS000769	Response to bronchodilator (albutamol)	HP:0000776	Congenital diaphragmatic hernia	7	-0.000655097	0.00111951	-0.585162	0.558494	0.205596	0.5559	0.9995
PGS000819	Diabetic retinopathy	HP:0000776	Congenital diaphragmatic hernia	7	-3.93293e-05	0.00108832	-0.0361376	0.971176	0.191188	0.9709	0.9995
PGS000821	Thyroid medication use	HP:0000776	Congenital diaphragmatic hernia	7	0.000837489	0.00112062	0.747344	0.45493	0.214722	0.4632	0.9995
PGS000822	Urinary albumin to creatinine ratio	HP:0000776	Congenital diaphragmatic hernia	7	0.000162702	0.00113681	0.143122	0.886206	0.191998	0.8902	0.9995
PGS000829	Body mass index (male)	HP:0000776	Congenital diaphragmatic hernia	7	-0.00131736	0.00106428	-1.23779	0.215916	0.255818	0.2245	0.9995
PGS000830	Body mass index (female)	HP:0000776	Congenital diaphragmatic hernia	7	-0.00185997	0.00109337	-1.70113	0.0890495	0.313238	0.0896	0.9995
PGS000834	Corrected insulin response (at 30mins during OGTT)	HP:0000776	Congenital diaphragmatic hernia	7	-0.000318525	0.00111255	-0.286303	0.774671	0.194595	0.7735	0.9995
PGS000837	Insulin sensitivity index	HP:0000776	Congenital diaphragmatic hernia	7	0.00086147	0.00111689	0.771312	0.440599	0.216259	0.4403	0.9995
PGS000839	Two hour glucose during OGTT	HP:0000776	Congenital diaphragmatic hernia	7	-0.00145346	0.00110546	-1.31481	0.188702	0.264112	0.1902	0.9995
PGS000840	Fasting Proinsulin	HP:0000776	Congenital diaphragmatic hernia	7	0.000769422	0.00112342	0.684893	0.493479	0.210945	0.4873	0.9995
PGS000843	WHR adjusted for BMI	HP:0000776	Congenital diaphragmatic hernia	7	0.00219431	0.00111528	1.9675	0.0492423	0.354404	0.0459	0.9995
PGS000844	Predicted visceral adipose tissue	HP:0000776	Congenital diaphragmatic hernia	7	5.92927e-05	0.00109566	0.0541159	0.956847	0.191256	0.9542	0.9995
PGS000861	Urine Albumin-to-Creatinine ratio	HP:0000776	Congenital diaphragmatic hernia	7	9.73853e-05	0.0011294	0.0862278	0.931293	0.191446	0.9287	0.9995
PGS000865	Hepatic fat content	HP:0000776	Congenital diaphragmatic hernia	7	0.00168989	0.00110987	1.52259	0.127994	0.288976	0.1294	0.9995
PGS000870	Cystic fibrosis related diabetes	HP:0000776	Congenital diaphragmatic hernia	7	-7.94464e-05	0.00111395	-0.0713196	0.943149	0.191347	0.9426	0.9995
PGS000871	Insulin secretion	HP:0000776	Congenital diaphragmatic hernia	7	2.951e-05	0.00112096	0.0263256	0.979	0.191162	0.976	0.9995
PGS000874	Chronic lymphocytic leukemia	HP:0000776	Congenital diaphragmatic hernia	7	0.000238983	0.00109805	0.217642	0.827727	0.193133	0.8263	0.9995
PGS000877	Insulin resistance	HP:0000776	Congenital diaphragmatic hernia	7	0.00120967	0.00110207	1.09763	0.272476	0.242005	0.2761	0.9995
PGS000879	Intraocular pressure	HP:0000776	Congenital diaphragmatic hernia	7	0.000204748	0.001108	0.18479	0.85341	0.192575	0.8542	0.9995
PGS000882	25-hydroxyvitamin D	HP:0000776	Congenital diaphragmatic hernia	7	0.00143933	0.00113451	1.26868	0.204679	0.259084	0.2084	0.9995
PGS000903	Parkinson's disease	HP:0000776	Congenital diaphragmatic hernia	7	-0.00203267	0.00110567	-1.83841	0.066127	0.333712	0.0664	0.9995
PGS000905	PR interval	HP:0000776	Congenital diaphragmatic hernia	7	0.000509493	0.00113273	0.449793	0.652901	0.199679	0.6561	0.9995
PGS000906	Longevity	HP:0000776	Congenital diaphragmatic hernia	7	0.000620077	0.00110436	0.561481	0.574523	0.204449	0.5823	0.9995
PGS000907	Major depressive disorder	HP:0000776	Congenital diaphragmatic hernia	7	4.02586e-05	0.00110133	0.0365544	0.970843	0.191189	0.9685	0.9995
PGS000909	Headache	HP:0000776	Congenital diaphragmatic hernia	7	-0.000566519	0.00110454	-0.5129	0.608069	0.202245	0.6097	0.9995
PGS000914	Abnormal electrocardiogram	HP:0000776	Congenital diaphragmatic hernia	7	0.000161591	0.00112479	0.143663	0.885779	0.192004	0.8823	0.9995
PGS000924	Disorders of porphyrin and bilirubin metabolism (time-to-event)	HP:0000776	Congenital diaphragmatic hernia	7	0.000722138	0.00112527	0.641744	0.521101	0.208528	0.5403	0.9995
PGS000925	Unspecified acute lower respiratory infection (time-to-event)	HP:0000776	Congenital diaphragmatic hernia	7	0.000579187	0.00111169	0.520995	0.602419	0.202598	0.6006	0.9995
PGS000927	Other dermatitis (time-to-event)	HP:0000776	Congenital diaphragmatic hernia	7	-0.0001875	0.00110992	-0.168931	0.865865	0.192338	0.8652	0.9995
PGS000928	Other non-toxic goitre (time-to-event)	HP:0000776	Congenital diaphragmatic hernia	7	0.000362863	0.0011027	0.329069	0.742133	0.195707	0.7436	0.9995
PGS000929	All cause dementia (algorithmically-defined)	HP:0000776	Congenital diaphragmatic hernia	7	-0.000619545	0.00115362	-0.537046	0.591286	0.203316	0.5949	0.9995
PGS000930	Blood clot (diagnosed by doctor)	HP:0000776	Congenital diaphragmatic hernia	7	0.000180798	0.0011067	0.163367	0.870244	0.19226	0.8646	0.9995
PGS000931	Blood clot or deep vein thrombosis (diagnosed by doctor)	HP:0000776	Congenital diaphragmatic hernia	7	0.000273585	0.00110893	0.246712	0.805153	0.193704	0.8063	0.9995
PGS000932	Other intervertebral disk disorders (time-to-event)	HP:0000776	Congenital diaphragmatic hernia	7	-0.000957034	0.00112998	-0.846944	0.397112	0.221427	0.3995	0.9995
PGS000939	Hiatus hernia	HP:0000776	Congenital diaphragmatic hernia	7	0.0013771	0.00110908	1.24166	0.214487	0.256222	0.2088	0.9995
PGS000940	Intestinal malabsorption (time-to-event)	HP:0000776	Congenital diaphragmatic hernia	7	0.000439605	0.00109736	0.400603	0.688749	0.197912	0.6865	0.9995
PGS000943	Cholecystitis (time-to-event)	HP:0000776	Congenital diaphragmatic hernia	7	-0.000413263	0.00111727	-0.369886	0.7115	0.196912	0.7181	0.9995
PGS000945	Dementia in alzheimer's disease (time-to-event)	HP:0000776	Congenital diaphragmatic hernia	7	-0.000965548	0.00115207	-0.838101	0.402059	0.220798	0.418	0.9995
PGS000946	Unspecified dementia (time-to-event)	HP:0000776	Congenital diaphragmatic hernia	7	-0.00121299	0.00114871	-1.05596	0.291094	0.238217	0.3039	0.9995
PGS000947	Mouth ulcers	HP:0000776	Congenital diaphragmatic hernia	7	0.00050334	0.00112445	0.447632	0.654459	0.199597	0.6549	0.9995
PGS000950	Skin changes due to chronic exposure to nonionising radiation (time-to-event)	HP:0000776	Congenital diaphragmatic hernia	7	0.000983443	0.00111958	0.878404	0.379814	0.223719	0.3882	0.9995
PGS000953	Left heel broadband ultrasound attenuation	HP:0000776	Congenital diaphragmatic hernia	7	-3.65864e-05	0.00113899	-0.0321219	0.974378	0.191176	0.9769	0.9995
PGS000954	Left heel quantitative ultrasound index (QUI), direct entry	HP:0000776	Congenital diaphragmatic hernia	7	-1.10208e-05	0.00112987	-0.00975407	0.992218	0.191136	0.9925	0.9995
PGS000955	Right heel broadband ultrasound attenuation	HP:0000776	Congenital diaphragmatic hernia	7	0.000855279	0.00113984	0.750352	0.453117	0.214913	0.4577	0.9995
PGS000956	Right heel quantitative ultrasound index (QUI), direct entry	HP:0000776	Congenital diaphragmatic hernia	7	0.000936212	0.00113457	0.825166	0.409361	0.21989	0.3988	0.9995
PGS000958	Essential hypertension	HP:0000776	Congenital diaphragmatic hernia	7	0.00274784	0.00109022	2.52045	0.0117856	0.458792	0.0105	0.9995
PGS000959	Connective tissue disorder	HP:0000776	Congenital diaphragmatic hernia	7	-0.000799151	0.00112789	-0.708537	0.478682	0.212337	0.4934	0.9995
PGS000960	Other systemic involvement of connective tissue (time-to-event)	HP:0000776	Congenital diaphragmatic hernia	7	-0.000361406	0.001119	-0.322972	0.746745	0.195539	0.7444	0.9995
PGS000962	Chronic ischaemic heart disease (time-to-event)	HP:0000776	Congenital diaphragmatic hernia	7	0.000857956	0.00109493	0.783574	0.433369	0.217064	0.4338	0.9995
PGS000963	Follicular cysts of skin and subcutaneous tissue (time-to-event)	HP:0000776	Congenital diaphragmatic hernia	7	0.00148323	0.00113025	1.3123	0.189546	0.263833	0.0915	0.9995
PGS000964	Slipped disc	HP:0000776	Congenital diaphragmatic hernia	7	-0.000555327	0.00110637	-0.501935	0.61576	0.201775	0.621	0.9995
PGS000965	Hypothyroidism/myxoedema	HP:0000776	Congenital diaphragmatic hernia	7	-0.00042709	0.00111656	-0.382506	0.702121	0.197313	0.6957	0.9995
PGS000967	Coxarthrosis [arthrosis of hip] (time-to-event)	HP:0000776	Congenital diaphragmatic hernia	7	-0.0012288	0.00112431	-1.09294	0.274531	0.241571	0.2687	0.9995
PGS000972	Microalbumin [> 40 mg/L]	HP:0000776	Congenital diaphragmatic hernia	7	-0.000156264	0.00113029	-0.138251	0.890054	0.19194	0.8875	0.9995
PGS000976	JCV seropositivity for Human Polyomavirus JCV	HP:0000776	Congenital diaphragmatic hernia	7	0.00189394	0.00111067	1.70523	0.088283	0.313826	0.0867	0.9995
PGS000977	MCV seropositivity for Merkel Cell Polyomavirus	HP:0000776	Congenital diaphragmatic hernia	7	-8.27586e-05	0.00111011	-0.0745499	0.940579	0.191367	0.9364	0.9995
PGS000984	Frequency of playing computer games	HP:0000776	Congenital diaphragmatic hernia	7	-2.1364e-05	0.00111801	-0.0191089	0.984756	0.191148	0.9845	0.9995
PGS000988	High light scatter reticulocyte percentage	HP:0000776	Congenital diaphragmatic hernia	7	0.000451968	0.00109664	0.412138	0.680275	0.198308	0.6808	0.9995
PGS000989	Reticulocyte %	HP:0000776	Congenital diaphragmatic hernia	7	0.00066621	0.0010906	0.610865	0.541348	0.206894	0.5352	0.9995
PGS000990	Retinal detachments and breaks (time-to-event)	HP:0000776	Congenital diaphragmatic hernia	7	-0.000378674	0.00110696	-0.342086	0.732316	0.196076	0.7376	0.9995
PGS000994	Tea intake	HP:0000776	Congenital diaphragmatic hernia	7	0.000890141	0.00113777	0.782359	0.434082	0.216984	0.4291	0.9995
PGS000995	Dentures	HP:0000776	Congenital diaphragmatic hernia	7	-0.000804738	0.00112042	-0.718249	0.472675	0.212922	0.4676	0.9995
PGS000996	Diverticular disease/diverticulitis	HP:0000776	Congenital diaphragmatic hernia	7	-0.00267679	0.00111758	-2.39517	0.01669	0.432907	0.0177	0.9995
PGS000997	Diverticular disease of intestine (time-to-event)	HP:0000776	Congenital diaphragmatic hernia	7	-0.000460304	0.00114323	-0.402635	0.687253	0.197981	0.6845	0.9995
PGS000998	Comparative body height at age 10	HP:0000776	Congenital diaphragmatic hernia	7	-0.000181817	0.00111322	-0.163325	0.870277	0.192259	0.8686	0.9995
PGS000999	Comparative body size at age 10	HP:0000776	Congenital diaphragmatic hernia	7	-0.000883724	0.00108506	-0.814447	0.415471	0.219148	0.4168	0.9995
PGS001001	Getting up in morning	HP:0000776	Congenital diaphragmatic hernia	7	0.000445727	0.00113677	0.3921	0.695019	0.197627	0.6886	0.9995
PGS001003	Number of medications taken	HP:0000776	Congenital diaphragmatic hernia	7	0.00276527	0.00109953	2.51494	0.011971	0.457626	0.0113	0.9995
PGS001004	Number of non-cancer illnesses	HP:0000776	Congenital diaphragmatic hernia	7	0.00120625	0.00110914	1.08756	0.276902	0.241076	0.278	0.9995
PGS001005	Number of self reported cancers	HP:0000776	Congenital diaphragmatic hernia	7	0.00152776	0.00113799	1.34251	0.17956	0.267216	0.1771	0.9995
PGS001006	Weight change compared with 1 year ago	HP:0000776	Congenital diaphragmatic hernia	7	3.60221e-05	0.00112373	0.0320558	0.97443	0.191176	0.9764	0.9995
PGS001007	Age at first sexual intercourse	HP:0000776	Congenital diaphragmatic hernia	7	0.000141091	0.00111707	0.126304	0.899502	0.191806	0.8985	0.9995
PGS001009	PEF	HP:0000776	Congenital diaphragmatic hernia	7	0.00148046	0.00112302	1.31828	0.187537	0.264497	0.1921	0.9995
PGS001010	PEF pred. ratio	HP:0000776	Congenital diaphragmatic hernia	7	-0.000972089	0.00112956	-0.86059	0.389551	0.222411	0.3845	0.9995
PGS001011	Viral warts (time-to-event)	HP:0000776	Congenital diaphragmatic hernia	7	0.000133974	0.00110796	0.120919	0.903765	0.19175	0.812	0.9995
PGS001012	Number of falls in the last year	HP:0000776	Congenital diaphragmatic hernia	7	-0.000266882	0.00112332	-0.237583	0.812225	0.193517	0.8119	0.9995
PGS001013	Macular degeneration	HP:0000776	Congenital diaphragmatic hernia	7	-0.0002535	0.00111526	-0.227302	0.820209	0.193315	0.8201	0.9995
PGS001014	Other disorders of pancreatic internal secretion (time-to-event)	HP:0000776	Congenital diaphragmatic hernia	7	-0.0012073	0.00110836	-1.08927	0.276146	0.241233	0.2777	0.9995
PGS001015	Enlarged prostate	HP:0000776	Congenital diaphragmatic hernia	7	0.000358156	0.00111167	0.322179	0.747346	0.195517	0.7454	0.9995
PGS001016	Sensitivity / hurt feelings	HP:0000776	Congenital diaphragmatic hernia	7	0.00142782	0.00110124	1.29656	0.19491	0.262101	0.1863	0.9995
PGS001017	Suffer from 'nerves'	HP:0000776	Congenital diaphragmatic hernia	7	0.0012986	0.0011186	1.16091	0.245796	0.248036	0.236	0.9995
PGS001019	Attending social / leisure activities (regular attendance at a gym or sports club)	HP:0000776	Congenital diaphragmatic hernia	7	-0.000566116	0.00112122	-0.50491	0.613669	0.201901	0.6156	0.9995
PGS001021	Feelings of worry or anxiety	HP:0000776	Congenital diaphragmatic hernia	7	-0.00103054	0.00112342	-0.917331	0.359063	0.22667	0.3538	0.9995
PGS001023	Disorders of mineral metabolism (time-to-event)	HP:0000776	Congenital diaphragmatic hernia	7	-0.0010618	0.00109894	-0.966201	0.334043	0.230556	0.5349	0.9995
PGS001025	Nonrheumatic aortic valve disorders (time-to-event)	HP:0000776	Congenital diaphragmatic hernia	7	0.000345768	0.00111651	0.309686	0.756827	0.195184	0.7591	0.9995
PGS001026	Forearm or wrist fracture	HP:0000776	Congenital diaphragmatic hernia	7	-0.00171707	0.00113247	-1.51621	0.129599	0.288159	0.1319	0.9995
PGS001027	Internal derangement of knee (time-to-event)	HP:0000776	Congenital diaphragmatic hernia	7	0.00132195	0.00112404	1.17606	0.239688	0.249531	0.2371	0.9995
PGS001028	Diabetic eye disease	HP:0000776	Congenital diaphragmatic hernia	7	-0.00261067	0.00112546	-2.31964	0.0204453	0.417932	0.0194	0.9995
PGS001029	Other disorders of cornea (time-to-event)	HP:0000776	Congenital diaphragmatic hernia	7	-0.00137361	0.00112566	-1.22027	0.222485	0.254	0.2203	0.9995
PGS001030	Pulmonary fibrosis	HP:0000776	Congenital diaphragmatic hernia	7	0.000254741	0.00108195	0.235446	0.813883	0.193474	0.8126	0.9995
PGS001031	Fibroblastic disorders (time-to-event)	HP:0000776	Congenital diaphragmatic hernia	7	-0.000257254	0.00111277	-0.231184	0.817191	0.19339	0.8222	0.9995
PGS001033	Other coagulation defects (time-to-event)	HP:0000776	Congenital diaphragmatic hernia	7	0.00112304	0.00112038	1.00238	0.316265	0.233562	0.1266	0.9995
PGS001036	Epstein Barr virus nuclear antigen 1 IgG seropositivity	HP:0000776	Congenital diaphragmatic hernia	7	0.00102579	0.00111347	0.921255	0.357011	0.226975	0.3534	0.9995
PGS001038	Left heel bone mineral density (BMD) T-score, automated	HP:0000776	Congenital diaphragmatic hernia	7	-1.08975e-05	0.00112984	-0.00964522	0.992305	0.191136	0.9925	0.9995
PGS001039	Right heel bone mineral density (BMD) T-score, automated	HP:0000776	Congenital diaphragmatic hernia	7	0.000936443	0.00113457	0.825376	0.409242	0.219904	0.408	0.9995
PGS001040	Non melanoma skin cancer	HP:0000776	Congenital diaphragmatic hernia	7	0.00202653	0.0011319	1.79038	0.0735199	0.326369	0.0754	0.9995
PGS001042	Thyrotoxicosis [hyperthyroidism] (time-to-event)	HP:0000776	Congenital diaphragmatic hernia	7	-0.00135339	0.00111521	-1.21357	0.225033	0.253312	0.2264	0.9995
PGS001043	Hyperthyroidism, thyrotoxicosis	HP:0000776	Congenital diaphragmatic hernia	7	-0.0010856	0.0011169	-0.971979	0.33116	0.231029	0.3382	0.9995
PGS001044	Glucosamine intake	HP:0000776	Congenital diaphragmatic hernia	7	-0.0019675	0.00111085	-1.77117	0.0766606	0.323486	0.0793	0.9995
PGS001048	NSTEMI (algorithmically-defined)	HP:0000776	Congenital diaphragmatic hernia	7	0.0004883	0.00110014	0.443854	0.657189	0.199455	0.6619	0.9995
PGS001049	Risk taking behaviour	HP:0000776	Congenital diaphragmatic hernia	7	-0.000569474	0.00109981	-0.517795	0.60465	0.202458	0.6081	0.9995
PGS001050	Diaphragmatic hernia (time-to-event)	HP:0000776	Congenital diaphragmatic hernia	7	0.000442397	0.00111786	0.395753	0.692323	0.197749	0.6991	0.9995
PGS001070	Volume of ventricular cerebrospinal fluid (normalised for head size)	HP:0000776	Congenital diaphragmatic hernia	7	-3.00379e-05	0.00111676	-0.0268973	0.978544	0.191163	0.9801	0.9995
PGS001073	Duration of walks	HP:0000776	Congenital diaphragmatic hernia	7	-0.00102113	0.00113286	-0.901372	0.367482	0.225445	0.3657	0.9995
PGS001074	Types of physical activity in last 4 weeks (other exercises)	HP:0000776	Congenital diaphragmatic hernia	7	-0.000908942	0.00111574	-0.814655	0.415352	0.219162	0.4146	0.9995
PGS001075	Usual walking pace	HP:0000776	Congenital diaphragmatic hernia	7	0.00181781	0.00110686	1.64231	0.100659	0.304949	0.0997	0.9995
PGS001076	Eosinophill %	HP:0000776	Congenital diaphragmatic hernia	7	-0.000905415	0.00110115	-0.822249	0.411018	0.219687	0.4081	0.9995
PGS001078	Monocyte %	HP:0000776	Congenital diaphragmatic hernia	7	-0.00115845	0.00111224	-1.04154	0.29773	0.236941	0.2995	0.9995
PGS001080	Freq. of tiredness / lethargy in last 2 weeks	HP:0000776	Congenital diaphragmatic hernia	7	9.54682e-05	0.00110117	0.0866973	0.930919	0.19145	0.9298	0.9995
PGS001082	MC VP1 antigen for Merkel Cell Polyomavirus	HP:0000776	Congenital diaphragmatic hernia	7	-0.000977482	0.00111336	-0.87796	0.380055	0.223686	0.3734	0.9995
PGS001090	Often felt loved as a child	HP:0000776	Congenital diaphragmatic hernia	7	0.0017844	0.00111244	1.60404	0.108839	0.299712	0.1053	0.9995
PGS001091	Loneliness	HP:0000776	Congenital diaphragmatic hernia	7	0.00267444	0.00112046	2.38691	0.0170687	0.431247	0.0158	0.9995
PGS001099	Spherical power (left eye)	HP:0000776	Congenital diaphragmatic hernia	7	0.000127959	0.00109824	0.116513	0.907256	0.191706	0.9092	0.9995
PGS001100	Spherical power (right eye)	HP:0000776	Congenital diaphragmatic hernia	7	0.000226021	0.0011085	0.203897	0.838451	0.192889	0.8433	0.9995
PGS001102	Body fat percentage (left arm)	HP:0000776	Congenital diaphragmatic hernia	7	-0.00113113	0.00110743	-1.0214	0.30717	0.235187	0.3151	0.9995
PGS001103	Body fat percentage (left leg)	HP:0000776	Congenital diaphragmatic hernia	7	-0.000320342	0.00110264	-0.290523	0.771441	0.194698	0.773	0.9995
PGS001104	Body fat percentage (right leg)	HP:0000776	Congenital diaphragmatic hernia	7	-0.000254378	0.00110109	-0.231023	0.817317	0.193387	0.8285	0.9995
PGS001105	Body fat percentage (trunk fat)	HP:0000776	Congenital diaphragmatic hernia	7	-2.14814e-05	0.00112335	-0.0191225	0.984745	0.191148	0.9843	0.9995
PGS001106	Percentage of right arm fat	HP:0000776	Congenital diaphragmatic hernia	7	-0.000933474	0.00110828	-0.842274	0.39972	0.221094	0.3925	0.9995
PGS001107	UACR [> 30 mg/g]	HP:0000776	Congenital diaphragmatic hernia	7	-0.000946444	0.00109246	-0.866342	0.38639	0.22283	0.3834	0.9995
PGS001108	Basal metabolic rate	HP:0000776	Congenital diaphragmatic hernia	7	-0.000130028	0.00110137	-0.11806	0.90603	0.191721	0.9034	0.9995
PGS001109	Vasomotor and allergic rhinitis (time-to-event)	HP:0000776	Congenital diaphragmatic hernia	7	-0.00106796	0.00111215	-0.960267	0.337019	0.230073	0.3338	0.9995
PGS001110	Reactive arthropathies (time-to-event)	HP:0000776	Congenital diaphragmatic hernia	7	-0.000709367	0.00111962	-0.633576	0.526419	0.208088	0.5327	0.9995
PGS001111	Male genital tract cancer	HP:0000776	Congenital diaphragmatic hernia	7	0.00241256	0.00111466	2.16439	0.030534	0.388649	0.0306	0.9995
PGS001112	Aspirin	HP:0000776	Congenital diaphragmatic hernia	7	0.00060531	0.00110793	0.546344	0.584881	0.203741	0.5886	0.9995
PGS001114	Ibuprofen use self-reported	HP:0000776	Congenital diaphragmatic hernia	7	0.000637725	0.0011184	0.570213	0.568587	0.204867	0.5706	0.9995
PGS001115	Paracetamol use self-reported	HP:0000776	Congenital diaphragmatic hernia	7	0.000594211	0.001112	0.534362	0.593141	0.203194	0.5992	0.9995
PGS001117	Started insulin within one year diagnosis of diabetes	HP:0000776	Congenital diaphragmatic hernia	7	-0.000782731	0.00110136	-0.710693	0.477345	0.212466	0.478	0.9995
PGS001118	Taking other prescription medications	HP:0000776	Congenital diaphragmatic hernia	7	-0.00107006	0.00113268	-0.944722	0.344897	0.228823	0.3403	0.9995
PGS001119	Left hand grip strength	HP:0000776	Congenital diaphragmatic hernia	7	0.000345224	0.00111086	0.310771	0.756002	0.195212	0.7525	0.9995
PGS001120	Right hand grip strength	HP:0000776	Congenital diaphragmatic hernia	7	0.000574631	0.00112039	0.512885	0.608079	0.202244	0.6031	0.9995
PGS001127	Never Smoker	HP:0000776	Congenital diaphragmatic hernia	7	-0.00234838	0.00111441	-2.10729	0.0351978	0.378383	0.0346	0.9995
PGS001131	Zoster [herpes zoster] (time-to-event)	HP:0000776	Congenital diaphragmatic hernia	7	-0.0011344	0.0011289	-1.00488	0.315058	0.233774	0.3189	0.9995
PGS001132	Family history of chronic bronchitis/emphysema	HP:0000776	Congenital diaphragmatic hernia	7	-0.00096419	0.0011094	-0.869113	0.384874	0.223033	0.3823	0.9995
PGS001135	Arthritis (nos)	HP:0000776	Congenital diaphragmatic hernia	7	-0.000675313	0.00112573	-0.599892	0.548636	0.206333	0.5438	0.9995
PGS001136	Hematologic disease, genetic	HP:0000776	Congenital diaphragmatic hernia	7	5.07673e-05	0.00108905	0.0466163	0.962823	0.191224	0.9667	0.9995
PGS001137	Retinal detachment	HP:0000776	Congenital diaphragmatic hernia	7	0.000564778	0.00110498	0.51112	0.609315	0.202168	0.6104	0.9995
PGS001138	Rheumatoid factor [> 16 IU/mL]	HP:0000776	Congenital diaphragmatic hernia	7	-0.000614452	0.00110853	-0.554294	0.57943	0.204111	0.5767	0.9995
PGS001140	Seborrheic keratosis (time-to-event)	HP:0000776	Congenital diaphragmatic hernia	7	0.00149555	0.00110319	1.35566	0.175336	0.268714	0.1737	0.9995
PGS001141	Facial ageing (looking younger than you are)	HP:0000776	Congenital diaphragmatic hernia	7	0.000189883	0.00110836	0.171319	0.863987	0.192372	0.8662	0.9995
PGS001142	Volume of grey matter in Intracalcarine Cortex (R)	HP:0000776	Congenital diaphragmatic hernia	7	0.00134482	0.00112444	1.19599	0.23182	0.251525	0.2296	0.9995
PGS001143	Volume of grey matter in Parietal Operculum Cortex (R)	HP:0000776	Congenital diaphragmatic hernia	7	0.00161009	0.00110444	1.45783	0.14502	0.280837	0.1432	0.9995
PGS001144	Arm fat mass (L)	HP:0000776	Congenital diaphragmatic hernia	7	-0.000579841	0.00109517	-0.529455	0.59654	0.202974	0.5906	0.9995
PGS001145	Arm fat mass (R)	HP:0000776	Congenital diaphragmatic hernia	7	-0.00054105	0.00109431	-0.494419	0.621056	0.201458	0.6144	0.9995
PGS001146	Arm fat-free mass (R)	HP:0000776	Congenital diaphragmatic hernia	7	0.00015043	0.00110254	0.13644	0.891485	0.191919	0.8952	0.9995
PGS001147	Leg fat mass (R)	HP:0000776	Congenital diaphragmatic hernia	7	-0.000519566	0.0010984	-0.473023	0.636241	0.200584	0.6378	0.9995
PGS001148	Trunk fat mass	HP:0000776	Congenital diaphragmatic hernia	7	-0.000306708	0.00111129	-0.275993	0.782578	0.19435	0.7858	0.9995
PGS001153	Folic acid or folate (Vitamin B9)	HP:0000776	Congenital diaphragmatic hernia	7	0.00165118	0.00111106	1.48613	0.137379	0.28435	0.1417	0.9995
PGS001154	Impedance (left arm)	HP:0000776	Congenital diaphragmatic hernia	7	-0.000174087	0.00110755	-0.157182	0.875115	0.192176	0.8794	0.9995
PGS001155	Impedance (left leg)	HP:0000776	Congenital diaphragmatic hernia	7	0.00146226	0.00109637	1.33373	0.18242	0.266226	0.1839	0.9995
PGS001156	Impedance (right arm)	HP:0000776	Congenital diaphragmatic hernia	7	0.00010061	0.00109949	0.0915061	0.927098	0.191486	0.9269	0.9995
PGS001157	Impedance (right leg)	HP:0000776	Congenital diaphragmatic hernia	7	0.0017621	0.00109592	1.60788	0.107994	0.300233	0.1065	0.9995
PGS001158	Left leg mass (predicted)	HP:0000776	Congenital diaphragmatic hernia	7	-0.000502481	0.00109572	-0.458585	0.646574	0.200016	0.6549	0.9995
PGS001159	Right leg mass (predicted)	HP:0000776	Congenital diaphragmatic hernia	7	-0.000544723	0.0010953	-0.497326	0.619006	0.20158	0.6205	0.9995
PGS001160	Trunk mass (predicted)	HP:0000776	Congenital diaphragmatic hernia	7	0.000500088	0.00111092	0.450157	0.652639	0.199693	0.6545	0.9995
PGS001161	Whole body impedance	HP:0000776	Congenital diaphragmatic hernia	7	0.00061351	0.0011079	0.553757	0.579797	0.204085	0.5828	0.9995
PGS001164	Testicular cancer	HP:0000776	Congenital diaphragmatic hernia	7	-0.000542201	0.00111439	-0.486546	0.626625	0.201132	0.631	0.9995
PGS001165	Arm fat free mass (L)	HP:0000776	Congenital diaphragmatic hernia	7	0.000434298	0.00110472	0.39313	0.694259	0.197661	0.6896	0.9995
PGS001166	Leg fat free mass (L)	HP:0000776	Congenital diaphragmatic hernia	7	-0.000484644	0.00109623	-0.442102	0.658456	0.199389	0.6612	0.9995
PGS001167	Leg fat-free mass (R)	HP:0000776	Congenital diaphragmatic hernia	7	-0.000535413	0.001095	-0.48896	0.624915	0.201232	0.624	0.9995
PGS001168	Trunk fat free mass	HP:0000776	Congenital diaphragmatic hernia	7	0.000576269	0.001112	0.518228	0.604348	0.202477	0.6055	0.9995
PGS001169	Whole body fat free mass	HP:0000776	Congenital diaphragmatic hernia	7	0.000139388	0.00110472	0.126175	0.899604	0.191805	0.8996	0.9995
PGS001172	Eosinophill count	HP:0000776	Congenital diaphragmatic hernia	7	0.000109175	0.00110722	0.0986036	0.921461	0.191543	0.9189	0.9995
PGS001174	Cholelithiasis (time-to-event)	HP:0000776	Congenital diaphragmatic hernia	7	0.00104997	0.00111694	0.940039	0.347293	0.228451	0.3374	0.9995
PGS001180	Lung function (FEV1/FVC)	HP:0000776	Congenital diaphragmatic hernia	7	-0.000972062	0.00112956	-0.860564	0.389565	0.222409	0.3957	0.9995
PGS001181	Other hypothyroidism (time-to-event)	HP:0000776	Congenital diaphragmatic hernia	7	-0.000569646	0.00110898	-0.513666	0.607533	0.202278	0.6088	0.9995
PGS001185	Intra-ocular pressure, Goldmann-correlated ¬Æ	HP:0000776	Congenital diaphragmatic hernia	7	7.74302e-05	0.00110819	0.0698707	0.944302	0.191339	0.9451	0.9995
PGS001192	Gonarthrosis [arthrosis of knee] (time-to-event)	HP:0000776	Congenital diaphragmatic hernia	7	0.00103888	0.00110673	0.938687	0.347987	0.228343	0.3446	0.9995
PGS001230	Body weight	HP:0000776	Congenital diaphragmatic hernia	7	-5.2686e-05	0.00109563	-0.0480875	0.961651	0.19123	0.9604	0.9995
PGS001233	Heart rate (AR)	HP:0000776	Congenital diaphragmatic hernia	7	0.00149574	0.00110605	1.35233	0.176399	0.268333	0.1801	0.9995
PGS001234	Left arm mass (predicted)	HP:0000776	Congenital diaphragmatic hernia	7	0.0001508	0.00110793	0.136109	0.891747	0.191915	0.886	0.9995
PGS001235	Right arm mass (predicted)	HP:0000776	Congenital diaphragmatic hernia	7	0.000131595	0.00110386	0.119214	0.905116	0.191733	0.9066	0.9995
PGS001236	Lung function (FEV1)	HP:0000776	Congenital diaphragmatic hernia	7	0.00044372	0.00113009	0.392641	0.69462	0.197645	0.6921	0.9995
PGS001237	Lung function (FVC)	HP:0000776	Congenital diaphragmatic hernia	7	0.000856707	0.00111317	0.769613	0.441606	0.216149	0.4424	0.9995
PGS001242	Ankle spacing width (L)	HP:0000776	Congenital diaphragmatic hernia	7	-0.000173246	0.00109717	-0.157902	0.874547	0.192186	0.8705	0.9995
PGS001243	Ankle spacing width (R)	HP:0000776	Congenital diaphragmatic hernia	7	0.000254319	0.00110691	0.229756	0.818301	0.193362	0.8183	0.9995
PGS001250	Calculus of kidney and ureter (time-to-event)	HP:0000776	Congenital diaphragmatic hernia	7	-0.000846341	0.00112117	-0.754874	0.4504	0.2152	0.4509	0.9995
PGS001251	Other interstitial pulmonary diseases (time-to-event)	HP:0000776	Congenital diaphragmatic hernia	7	-0.000166803	0.00108504	-0.15373	0.877836	0.192131	0.8752	0.9995
PGS001254	Dupuytren's contracture	HP:0000776	Congenital diaphragmatic hernia	7	-0.000681664	0.00112259	-0.607225	0.54376	0.206707	0.5522	0.9995
PGS001255	Otosclerosis (time-to-event)	HP:0000776	Congenital diaphragmatic hernia	7	-0.000912816	0.00110171	-0.828541	0.407448	0.220125	0.4031	0.9995
PGS001257	Childhood sunburn	HP:0000776	Congenital diaphragmatic hernia	7	0.00142058	0.00110995	1.27985	0.200722	0.260285	0.195	0.9995
PGS001258	Radius fracture	HP:0000776	Congenital diaphragmatic hernia	7	-0.00155957	0.00111941	-1.39321	0.163687	0.273067	0.1585	0.9995
PGS001259	Hayfever/allergic rhinitis	HP:0000776	Congenital diaphragmatic hernia	7	-0.000659415	0.00112507	-0.586113	0.557856	0.205643	0.5627	0.9995
PGS001262	Vascular/heart problems diagnosed by doctor Angina	HP:0000776	Congenital diaphragmatic hernia	7	0.00125283	0.00110939	1.1293	0.258886	0.244981	0.2614	0.9995
PGS001263	Atrial flutter	HP:0000776	Congenital diaphragmatic hernia	7	-0.00147163	0.00113395	-1.2978	0.194483	0.262237	0.1919	0.9995
PGS001264	Deep vein thrombosis	HP:0000776	Congenital diaphragmatic hernia	7	0.000733432	0.00110385	0.664431	0.506479	0.209779	0.5019	0.9995
PGS001265	Deep vein thrombosis (leg)	HP:0000776	Congenital diaphragmatic hernia	7	0.000535781	0.00110206	0.486164	0.626896	0.201117	0.6197	0.9995
PGS001266	Deep vein thrombosis (diagnosed by doctor)	HP:0000776	Congenital diaphragmatic hernia	7	0.000532907	0.00110305	0.48312	0.629056	0.200992	0.6171	0.9995
PGS001272	Chronic renal failure (time-to-event)	HP:0000776	Congenital diaphragmatic hernia	7	7.02793e-05	0.00113096	0.0621414	0.950455	0.191295	0.9524	0.9995
PGS001274	Osteoporosis without pathological fracture (time-to-event)	HP:0000776	Congenital diaphragmatic hernia	7	0.000330506	0.00110739	0.298454	0.765383	0.194895	0.7642	0.9995
PGS001275	Other retinal disorders (time-to-event)	HP:0000776	Congenital diaphragmatic hernia	7	0.000778476	0.00111857	0.695957	0.486524	0.211591	0.4902	0.9995
PGS001276	Retinal disorders in diseases classified elsewhere (time-to-event)	HP:0000776	Congenital diaphragmatic hernia	7	-0.00195695	0.00111993	-1.74738	0.0807004	0.31996	0.0798	0.9995
PGS001277	PE +/- DVT	HP:0000776	Congenital diaphragmatic hernia	7	-0.000772055	0.00109882	-0.702622	0.48236	0.211984	0.4851	0.9995
PGS001278	previously: Blood clot in the leg (DVT) or lung	HP:0000776	Congenital diaphragmatic hernia	7	0.000185	0.00110883	0.166843	0.867508	0.192308	0.8699	0.9995
PGS001279	previously: Blood clot in the lung	HP:0000776	Congenital diaphragmatic hernia	7	5.57534e-05	0.00110712	0.0503591	0.95984	0.191239	0.9625	0.9995
PGS001280	PE (time-to-event)	HP:0000776	Congenital diaphragmatic hernia	7	-0.000778659	0.00109929	-0.708326	0.478812	0.212324	0.4878	0.9995
PGS001281	Migraine	HP:0000776	Congenital diaphragmatic hernia	7	2.2823e-06	0.00111944	0.00203879	0.998373	0.191133	0.9991	0.9995
PGS001282	Migraine (time-to-event)	HP:0000776	Congenital diaphragmatic hernia	7	0.000610067	0.00113231	0.538783	0.590088	0.203394	0.5874	0.9995
PGS001284	Allergic disease (hay fever, allergic rhinitis, or eczema)	HP:0000776	Congenital diaphragmatic hernia	7	-0.00148751	0.00112724	-1.3196	0.187096	0.264644	0.1843	0.9995
PGS001285	Allergic disease (hay fever, rhinitis, or eczema) (diagnosed by doctor)	HP:0000776	Congenital diaphragmatic hernia	7	-0.00132158	0.00112693	-1.17272	0.241027	0.249199	0.2421	0.9995
PGS001287	Psoriatic arthropathy	HP:0000776	Congenital diaphragmatic hernia	7	0.000558922	0.00111377	0.50183	0.615834	0.20177	0.6171	0.9995
PGS001292	Family history of prostate cancer	HP:0000776	Congenital diaphragmatic hernia	7	0.000302194	0.00112437	0.268767	0.788132	0.194184	0.7849	0.9995
PGS001293	Other diseases of liver (time-to-event)	HP:0000776	Congenital diaphragmatic hernia	7	0.00120545	0.00109575	1.10012	0.271392	0.242236	0.2754	0.9995
PGS001294	Non-insulin-dependent diabetes (time-to-event)	HP:0000776	Congenital diaphragmatic hernia	7	-0.000494683	0.00111609	-0.443228	0.657641	0.199431	0.6579	0.9995
PGS001296	Insulin-dependent diabetes mellitus (time-to-event)	HP:0000776	Congenital diaphragmatic hernia	7	-0.000961418	0.00110446	-0.870485	0.384124	0.223134	0.3923	0.9995
PGS001298	Obesity (time-to-event)	HP:0000776	Congenital diaphragmatic hernia	7	-0.000274662	0.00111207	-0.246982	0.804944	0.193709	0.8024	0.9995
PGS001301	Malabsorption/coeliac disease	HP:0000776	Congenital diaphragmatic hernia	7	0.000481573	0.00109546	0.439609	0.66026	0.199296	0.6702	0.9995
PGS001303	Other cataract (time-to-event)	HP:0000776	Congenital diaphragmatic hernia	7	-0.00187661	0.00110551	-1.69751	0.0897327	0.312719	0.0877	0.9995
PGS001308	Sjogren's syndrome/sicca syndrome	HP:0000776	Congenital diaphragmatic hernia	7	-0.00112311	0.00112827	-0.995419	0.319634	0.232975	0.3165	0.9995
PGS001309	Other rheumatoid arthritis (time-to-event)	HP:0000776	Congenital diaphragmatic hernia	7	-0.000214287	0.00112367	-0.190703	0.848775	0.192669	0.8463	0.9995
PGS001314	Acute myocardial infarction (time-to-event)	HP:0000776	Congenital diaphragmatic hernia	7	0.000296103	0.00110263	0.268543	0.788305	0.194179	0.7913	0.9995
PGS001317	Vascular/heart problems diagnosed by doctor Heart attack	HP:0000776	Congenital diaphragmatic hernia	7	0.000177411	0.00110897	0.159978	0.872912	0.192214	0.874	0.9995
PGS001318	Disorders of lipoprotein metabolism and other lipidaemias (time-to-event)	HP:0000776	Congenital diaphragmatic hernia	7	0.00116446	0.0010974	1.0611	0.288751	0.238677	0.2875	0.9995
PGS001319	Other metabolic disorders (time-to-event)	HP:0000776	Congenital diaphragmatic hernia	7	-0.000643255	0.00110062	-0.584447	0.558975	0.205561	0.4746	0.9995
PGS001321	Eye problems/disorders (Glaucoma)	HP:0000776	Congenital diaphragmatic hernia	7	0.000925186	0.00111455	0.830097	0.406567	0.220234	0.403	0.9995
PGS001324	Family history of high blood pressure	HP:0000776	Congenital diaphragmatic hernia	7	0.00075903	0.00111014	0.683727	0.494214	0.210878	0.4943	0.9995
PGS001326	Emphysema	HP:0000776	Congenital diaphragmatic hernia	7	-7.74969e-05	0.00111638	-0.0694182	0.944663	0.191336	0.9455	0.9995
PGS001327	Diabetes	HP:0000776	Congenital diaphragmatic hernia	7	-7.63251e-05	0.00112145	-0.0680591	0.945744	0.191328	0.9491	0.9995
PGS001328	Family history of diabetes	HP:0000776	Congenital diaphragmatic hernia	7	0.00020059	0.00112186	0.178802	0.858109	0.192483	0.8585	0.9995
PGS001329	Unspecified diabetes mellitus (time-to-event)	HP:0000776	Congenital diaphragmatic hernia	7	-0.000331116	0.00111692	-0.296455	0.766909	0.194845	0.7647	0.9995
PGS001330	Crohn's disease [regional enteritis] (time-to-event)	HP:0000776	Congenital diaphragmatic hernia	7	-0.000331641	0.00113532	-0.292113	0.770226	0.194737	0.7745	0.9995
PGS001331	Crohns disease	HP:0000776	Congenital diaphragmatic hernia	7	1.26387e-05	0.0011306	0.0111788	0.991082	0.191138	0.9918	0.9995
PGS001333	Chronic obstructive pulmonary disease (algorithmically-defined)	HP:0000776	Congenital diaphragmatic hernia	7	-0.000507007	0.00110122	-0.460405	0.645268	0.200087	0.6443	0.9995
PGS001334	Other chronic obstructive pulmonary disease (time-to-event)	HP:0000776	Congenital diaphragmatic hernia	7	3.56194e-05	0.00112341	0.0317065	0.974709	0.191175	0.9718	0.9995
PGS001335	Vascular/heart problems diagnosed by doctor High BP	HP:0000776	Congenital diaphragmatic hernia	7	0.000621861	0.00109075	0.570122	0.568649	0.204862	0.5671	0.9995
PGS001337	Family history of breast cancer	HP:0000776	Congenital diaphragmatic hernia	7	-0.000496963	0.00111252	-0.446701	0.655132	0.199562	0.6476	0.9995
PGS001339	Atrial fibrillation and flutter (time-to-event)	HP:0000776	Congenital diaphragmatic hernia	7	-0.00110113	0.00114239	-0.963879	0.335205	0.230367	0.338	0.9995
PGS001343	Asthma (algorithmically-defined)	HP:0000776	Congenital diaphragmatic hernia	7	-0.000979041	0.0011297	-0.866641	0.386227	0.222852	0.3902	0.9995
PGS001344	Asthma (diagnosed by doctor)	HP:0000776	Congenital diaphragmatic hernia	7	-0.000952318	0.00112643	-0.845429	0.397957	0.221319	0.4054	0.9995
PGS001346	Asthma (time-to-event)	HP:0000776	Congenital diaphragmatic hernia	7	-0.0013212	0.00112117	-1.17841	0.238751	0.249764	0.2397	0.9995
PGS001347	Family history of Alzheimer's/dementia	HP:0000776	Congenital diaphragmatic hernia	7	-0.000584114	0.00115191	-0.507085	0.612142	0.201994	0.6279	0.9995
PGS001350	Fasting glucose	HP:0000776	Congenital diaphragmatic hernia	7	0.000334558	0.00113506	0.29475	0.768211	0.194802	0.7701	0.9995
PGS001351	Fasting insulin	HP:0000776	Congenital diaphragmatic hernia	7	4.69231e-06	0.00111557	0.00420619	0.996644	0.191133	0.9963	0.9995
PGS001352	Glycated haemoglobin levels (HbA1c)	HP:0000776	Congenital diaphragmatic hernia	7	-0.000116109	0.00111931	-0.103733	0.91739	0.191587	0.9133	0.9995
PGS001358	3mm cylindrical power (R)	HP:0000776	Congenital diaphragmatic hernia	7	0.00149687	0.00110737	1.35173	0.17659	0.268265	0.1811	0.9995
PGS001359	3mm strong meridian (L)	HP:0000776	Congenital diaphragmatic hernia	7	-0.000583794	0.00110996	-0.525958	0.598966	0.202818	0.6093	0.9995
PGS001360	3mm strong meridian (R)	HP:0000776	Congenital diaphragmatic hernia	7	0.000186888	0.00110821	0.168639	0.866095	0.192334	0.8658	0.9995
PGS001362	3mm weak meridian (L)	HP:0000776	Congenital diaphragmatic hernia	7	5.83062e-06	0.00110743	0.00526498	0.9958	0.191134	0.9966	0.9995
PGS001363	3mm weak meridian (R)	HP:0000776	Congenital diaphragmatic hernia	7	-8.94359e-05	0.00111349	-0.0803207	0.935989	0.191405	0.9345	0.9995
PGS001364	6mm cylindrical power angle (L)	HP:0000776	Congenital diaphragmatic hernia	7	0.000302279	0.00111077	0.272136	0.785542	0.194261	0.7837	0.9995
PGS001365	6mm strong meridian (L)	HP:0000776	Congenital diaphragmatic hernia	7	-0.000685336	0.00111287	-0.615829	0.538066	0.207152	0.5409	0.9995
PGS001366	6mm strong meridian (R)	HP:0000776	Congenital diaphragmatic hernia	7	-3.5735e-06	0.00111075	-0.0032172	0.997433	0.191133	0.9973	0.9995
PGS001367	6mm weak meridian (L)	HP:0000776	Congenital diaphragmatic hernia	7	-0.000314725	0.00110577	-0.28462	0.77596	0.194555	0.7811	0.9995
PGS001368	6mm weak meridian (R)	HP:0000776	Congenital diaphragmatic hernia	7	0.000158045	0.00110352	0.143219	0.886129	0.191999	0.886	0.9995
PGS001369	Acute appendicitis (time-to-event)	HP:0000776	Congenital diaphragmatic hernia	7	-0.00132383	0.00111488	-1.18741	0.235185	0.250662	0.2347	0.9995
PGS001370	Age asthma diagnosed	HP:0000776	Congenital diaphragmatic hernia	7	5.44153e-05	0.00113608	0.0478975	0.961802	0.191229	0.9608	0.9995
PGS001371	Age diabetes diagnosed	HP:0000776	Congenital diaphragmatic hernia	7	0.000582983	0.00109611	0.531864	0.59487	0.203082	0.5934	0.9995
PGS001372	Age hayfever or allergic rhinitis diagnosed by doctor	HP:0000776	Congenital diaphragmatic hernia	7	-0.00243624	0.00110292	-2.2089	0.0272774	0.396838	0.0247	0.9995
PGS001373	Age started wearing glasses or contact lenses	HP:0000776	Congenital diaphragmatic hernia	7	0.000378623	0.0011081	0.341688	0.732616	0.196064	0.7345	0.9995
PGS001374	Age stopped smoking	HP:0000776	Congenital diaphragmatic hernia	7	-0.000813248	0.00111847	-0.72711	0.46723	0.213463	0.4688	0.9995
PGS001375	Average heart rate	HP:0000776	Congenital diaphragmatic hernia	7	0.00112825	0.0011125	1.01416	0.310609	0.234565	0.3084	0.9995
PGS001376	Average number of times bowels opened per day	HP:0000776	Congenital diaphragmatic hernia	7	-0.00153845	0.00112583	-1.3665	0.171911	0.269958	0.1776	0.9995
PGS001377	Basophill %	HP:0000776	Congenital diaphragmatic hernia	7	-8.39153e-05	0.00109915	-0.0763453	0.939151	0.191379	0.9406	0.9995
PGS001378	Basophill count	HP:0000776	Congenital diaphragmatic hernia	7	0.000875494	0.00109341	0.800704	0.423383	0.21821	0.4168	0.9995
PGS001379	Body surface area	HP:0000776	Congenital diaphragmatic hernia	7	-6.57479e-05	0.00111408	-0.0590152	0.952945	0.191279	0.9535	0.9995
PGS001380	Corneal hysteresis (L)	HP:0000776	Congenital diaphragmatic hernia	7	-0.000654862	0.00111756	-0.585978	0.557946	0.205636	0.5574	0.9995
PGS001381	Corneal hysteresis (R)	HP:0000776	Congenital diaphragmatic hernia	7	7.61355e-05	0.00112121	0.0679045	0.945867	0.191327	0.9454	0.9995
PGS001382	Corneal resistance factor (L)	HP:0000776	Congenital diaphragmatic hernia	7	-0.000530746	0.00110352	-0.480959	0.63059	0.200904	0.6382	0.9995
PGS001383	Corneal resistance factor (R)	HP:0000776	Congenital diaphragmatic hernia	7	-0.000508628	0.00111636	-0.455611	0.648712	0.199901	0.6488	0.9995
PGS001384	Degree bothered by feeling tired all the time in the last 3 months	HP:0000776	Congenital diaphragmatic hernia	7	-0.000334992	0.00109037	-0.307229	0.758696	0.19512	0.7562	0.9995
PGS001385	Degree bothered by headaches in the last 3 months	HP:0000776	Congenital diaphragmatic hernia	7	-0.000918726	0.00110978	-0.827844	0.407842	0.220077	0.4121	0.9995
PGS001386	Degree bothered by pain in arms/legs/joints in the past 3 months	HP:0000776	Congenital diaphragmatic hernia	7	0.00156078	0.00112481	1.38759	0.165392	0.272408	0.1632	0.9995
PGS001390	Duodenal ulcer (time-to-event)	HP:0000776	Congenital diaphragmatic hernia	7	0.000510246	0.0011222	0.454683	0.649379	0.199866	0.6489	0.9995
PGS001392	Family history of lung cancer	HP:0000776	Congenital diaphragmatic hernia	7	0.0020743	0.00109908	1.88731	0.0592409	0.341386	0.0593	0.9995
PGS001393	Father's age at death	HP:0000776	Congenital diaphragmatic hernia	7	-7.59935e-05	0.00111372	-0.0682341	0.945605	0.191329	0.9478	0.9995
PGS001395	Frequency of discomfort/pain in abdomen in last 3 months	HP:0000776	Congenital diaphragmatic hernia	7	3.16016e-05	0.00111408	0.0283657	0.977373	0.191166	0.98	0.9995
PGS001396	Frequency of unenthusiasm / disinterest in last 2 weeks	HP:0000776	Congenital diaphragmatic hernia	7	0.00103448	0.00111815	0.925166	0.354974	0.227279	0.3597	0.9995
PGS001397	Frequency of walking for pleasure in last 4 weeks	HP:0000776	Congenital diaphragmatic hernia	7	0.000742184	0.00111357	0.66649	0.505163	0.209895	0.5051	0.9995
PGS001398	Friendship satisfaction	HP:0000776	Congenital diaphragmatic hernia	7	-0.000155889	0.00113401	-0.137468	0.890673	0.191931	0.89	0.9995
PGS001399	GE / gI antigen for Varicella Zoster Virus	HP:0000776	Congenital diaphragmatic hernia	7	-0.000375631	0.00111389	-0.337225	0.735977	0.195936	0.741	0.9995
PGS001401	Health satisfaction	HP:0000776	Congenital diaphragmatic hernia	7	-0.000191011	0.00111188	-0.171791	0.863617	0.192379	0.865	0.9995
PGS001403	Heel bone mineral density (BMD) (L)	HP:0000776	Congenital diaphragmatic hernia	7	-5.67208e-06	0.00113114	-0.00501446	0.995999	0.191133	0.9955	0.9995
PGS001404	Heel bone mineral density (BMD) (R)	HP:0000776	Congenital diaphragmatic hernia	7	0.000869355	0.00113892	0.763318	0.44535	0.215741	0.4514	0.9995
PGS001407	HTLV-1 gag antigen for Human T-Lymphotropic Virus 1	HP:0000776	Congenital diaphragmatic hernia	7	0.000826035	0.00112553	0.733909	0.463077	0.213882	0.4735	0.9995
PGS001409	Intra-ocular pressure, corneal-compensated (L)	HP:0000776	Congenital diaphragmatic hernia	7	0.000830594	0.00111011	0.748207	0.45441	0.214777	0.453	0.9995
PGS001410	Intra-ocular pressure, corneal-compensated (R)	HP:0000776	Congenital diaphragmatic hernia	7	-0.000248513	0.00113733	-0.218505	0.827055	0.193149	0.8256	0.9995
PGS001411	Intra-ocular pressure, Goldmann-correlated (L)	HP:0000776	Congenital diaphragmatic hernia	7	0.000274067	0.00111982	0.244742	0.806677	0.193663	0.8083	0.9995
PGS001412	LV ejection fraction	HP:0000776	Congenital diaphragmatic hernia	7	0.00119488	0.00112547	1.06167	0.288493	0.238728	0.2879	0.9995
PGS001413	LV stroke volume	HP:0000776	Congenital diaphragmatic hernia	7	-0.002024	0.0011211	-1.80537	0.0711445	0.328639	0.0741	0.9995
PGS001414	Lymphocyte %	HP:0000776	Congenital diaphragmatic hernia	7	0.00104213	0.0010875	0.958278	0.33802	0.229912	0.332	0.9995
PGS001415	Mean FA in anterior limb of internal capsule on FA skeleton (L)	HP:0000776	Congenital diaphragmatic hernia	7	-0.000750827	0.00111072	-0.675984	0.499117	0.210433	0.4915	0.9995
PGS001416	Mean FA in anterior limb of internal capsule on FA skeleton (R)	HP:0000776	Congenital diaphragmatic hernia	7	0.000702517	0.0011351	0.618903	0.53604	0.207312	0.5399	0.9995
PGS001417	Mean FA in body of corpus callosum on FA skeleton	HP:0000776	Congenital diaphragmatic hernia	7	-0.000499672	0.00113267	-0.441147	0.659147	0.199353	0.6549	0.9995
PGS001418	Mean FA in cerebral peduncle on FA skeleton (L)	HP:0000776	Congenital diaphragmatic hernia	7	-0.00100421	0.00112443	-0.893079	0.371906	0.224816	0.3761	0.9995
PGS001419	Mean FA in cingulum cingulate gyrus on FA skeleton (L)	HP:0000776	Congenital diaphragmatic hernia	7	0.000992424	0.00114128	0.869575	0.384621	0.223067	0.3846	0.9995
PGS001420	Mean FA in cingulum cingulate gyrus on FA skeleton (R)	HP:0000776	Congenital diaphragmatic hernia	7	-0.000193924	0.00114484	-0.169389	0.865505	0.192345	0.8688	0.9995
PGS001421	Mean FA in cingulum hippocampus on FA skeleton (L)	HP:0000776	Congenital diaphragmatic hernia	7	-6.09216e-05	0.00112189	-0.0543028	0.956698	0.191257	0.9549	0.9995
PGS001422	Mean FA in cingulum hippocampus on FA skeleton (R)	HP:0000776	Congenital diaphragmatic hernia	7	-0.000274112	0.00112083	-0.244561	0.806818	0.193659	0.8095	0.9995
PGS001423	Mean FA in corticospinal tract on FA skeleton (R)	HP:0000776	Congenital diaphragmatic hernia	7	-0.000859785	0.00109693	-0.783809	0.433231	0.21708	0.4325	0.9995
PGS001424	Mean FA in external capsule on FA skeleton (R)	HP:0000776	Congenital diaphragmatic hernia	7	-0.000295487	0.00111608	-0.264755	0.791222	0.194094	0.79	0.9995
PGS001425	Mean FA in fornix cres+stria terminalis on FA skeleton (R)	HP:0000776	Congenital diaphragmatic hernia	7	-0.000672686	0.00112187	-0.599614	0.548821	0.206319	0.5483	0.9995
PGS001426	Mean FA in fornix on FA skeleton	HP:0000776	Congenital diaphragmatic hernia	7	-0.000411819	0.00112145	-0.367219	0.713489	0.196829	0.7162	0.9995
PGS001427	Mean FA in genu of corpus callosum on FA skeleton	HP:0000776	Congenital diaphragmatic hernia	7	-0.000642647	0.00114724	-0.56017	0.575416	0.204387	0.5712	0.9995
PGS001428	Mean FA in inferior cerebellar peduncle on FA skeleton (R)	HP:0000776	Congenital diaphragmatic hernia	7	0.000508192	0.00109499	0.464107	0.642614	0.200231	0.648	0.9995
PGS001429	Mean FA in middle cerebellar peduncle on FA skeleton	HP:0000776	Congenital diaphragmatic hernia	7	-0.000408323	0.00112918	-0.361611	0.717675	0.196656	0.722	0.9995
PGS001430	Mean FA in posterior limb of internal capsule on FA skeleton (L)	HP:0000776	Congenital diaphragmatic hernia	7	-0.000838469	0.00110106	-0.761507	0.44643	0.215625	0.4494	0.9995
PGS001431	Mean FA in posterior limb of internal capsule on FA skeleton (R)	HP:0000776	Congenital diaphragmatic hernia	7	-0.00101981	0.00111778	-0.912355	0.361675	0.226286	0.3642	0.9995
PGS001432	Mean FA in posterior thalamic radiation on FA skeleton (L)	HP:0000776	Congenital diaphragmatic hernia	7	-0.000582031	0.00110876	-0.524939	0.599675	0.202772	0.6017	0.9995
PGS001433	Mean FA in posterior thalamic radiation on FA skeleton (R)	HP:0000776	Congenital diaphragmatic hernia	7	-0.00053264	0.00113184	-0.470598	0.637971	0.200488	0.6391	0.9995
PGS001434	Mean FA in retrolenticular part of internal capsule on FA skeleton (L)	HP:0000776	Congenital diaphragmatic hernia	7	0.000754593	0.00110673	0.681822	0.495418	0.210768	0.4925	0.9995
PGS001435	Mean FA in retrolenticular part of internal capsule on FA skeleton (R)	HP:0000776	Congenital diaphragmatic hernia	7	0.000952292	0.00112389	0.84732	0.396902	0.221454	0.3911	0.9995
PGS001437	Mean FA in sagittal stratum on FA skeleton (R)	HP:0000776	Congenital diaphragmatic hernia	7	0.00124548	0.00113321	1.09907	0.271847	0.242139	0.2791	0.9995
PGS001438	Mean FA in splenium of corpus callosum on FA skeleton	HP:0000776	Congenital diaphragmatic hernia	7	-0.000913136	0.00109643	-0.832828	0.405026	0.220426	0.4033	0.9995
PGS001439	Mean FA in superior cerebellar peduncle on FA skeleton (L)	HP:0000776	Congenital diaphragmatic hernia	7	-0.000490598	0.00110803	-0.442768	0.657974	0.199414	0.6584	0.9995
PGS001440	Mean FA in superior cerebellar peduncle on FA skeleton (R)	HP:0000776	Congenital diaphragmatic hernia	7	-0.00134852	0.0011111	-1.21368	0.224991	0.253324	0.2239	0.9995
PGS001441	Mean FA in superior corona radiata on FA skeleton (L)	HP:0000776	Congenital diaphragmatic hernia	7	0.00213837	0.00112807	1.89561	0.058134	0.342707	0.0578	0.9995
PGS001442	Mean FA in superior corona radiata on FA skeleton (R)	HP:0000776	Congenital diaphragmatic hernia	7	0.000787814	0.00113588	0.69357	0.48802	0.211451	0.4893	0.9995
PGS001443	Mean FA in superior fronto-occipital fasciculus on FA skeleton (L)	HP:0000776	Congenital diaphragmatic hernia	7	-0.00123747	0.00110425	-1.12064	0.262555	0.244159	0.26	0.9995
PGS001444	Mean FA in superior fronto-occipital fasciculus on FA skeleton (R)	HP:0000776	Congenital diaphragmatic hernia	7	0.000472159	0.00110032	0.429109	0.667883	0.198911	0.6679	0.9995
PGS001445	Mean FA in superior longitudinal fasciculus on FA skeleton (L)	HP:0000776	Congenital diaphragmatic hernia	7	0.000467935	0.0011096	0.421714	0.673272	0.198645	0.6753	0.9995
PGS001446	Mean FA in superior longitudinal fasciculus on FA skeleton (R)	HP:0000776	Congenital diaphragmatic hernia	7	-0.000176267	0.00111311	-0.158354	0.874191	0.192192	0.8711	0.9995
PGS001447	Mean FA in tapetum on FA skeleton (L)	HP:0000776	Congenital diaphragmatic hernia	7	-0.00123061	0.00112411	-1.09474	0.273741	0.241737	0.2721	0.9995
PGS001448	Mean FA in tapetum on FA skeleton (R)	HP:0000776	Congenital diaphragmatic hernia	7	-0.000672121	0.00110741	-0.606929	0.543956	0.206692	0.5448	0.9995
PGS001449	Mean FA in uncinate fasciculus on FA skeleton (R)	HP:0000776	Congenital diaphragmatic hernia	7	0.00157452	0.00113282	1.38991	0.164687	0.27268	0.1647	0.9995
PGS001450	Mean ICVF in anterior corona radiata on FA skeleton (L)	HP:0000776	Congenital diaphragmatic hernia	7	-0.00029065	0.00111122	-0.261561	0.793683	0.194023	0.7902	0.9995
PGS001451	Mean ICVF in anterior corona radiata on FA skeleton (R)	HP:0000776	Congenital diaphragmatic hernia	7	0.000619188	0.00111522	0.555218	0.578798	0.204154	0.5786	0.9995
PGS001452	Mean ICVF in anterior limb of internal capsule on FA skeleton (L)	HP:0000776	Congenital diaphragmatic hernia	7	-0.00220484	0.00112324	-1.96292	0.0497719	0.353646	0.047	0.9995
PGS001453	Mean ICVF in anterior limb of internal capsule on FA skeleton (R)	HP:0000776	Congenital diaphragmatic hernia	7	-0.00183461	0.00112418	-1.63196	0.102822	0.30352	0.1049	0.9995
PGS001454	Mean ICVF in body of corpus callosum on FA skeleton	HP:0000776	Congenital diaphragmatic hernia	7	0.000235833	0.00110293	0.213823	0.830703	0.193064	0.8338	0.9995
PGS001455	Mean ICVF in cerebral peduncle on FA skeleton (L)	HP:0000776	Congenital diaphragmatic hernia	7	0.00146601	0.00111654	1.313	0.18931	0.263911	0.1851	0.9995
PGS001456	Mean ICVF in cerebral peduncle on FA skeleton (R)	HP:0000776	Congenital diaphragmatic hernia	7	0.000100505	0.00111169	0.0904074	0.927971	0.191478	0.927	0.9995
PGS001457	Mean ICVF in cingulum cingulate gyrus on FA skeleton (L)	HP:0000776	Congenital diaphragmatic hernia	7	0.000449491	0.00111535	0.403003	0.686982	0.197993	0.6856	0.9995
PGS001458	Mean ICVF in cingulum cingulate gyrus on FA skeleton (R)	HP:0000776	Congenital diaphragmatic hernia	7	0.000118458	0.00111658	0.10609	0.91552	0.191608	0.916	0.9995
PGS001459	Mean ICVF in cingulum hippocampus on FA skeleton (L)	HP:0000776	Congenital diaphragmatic hernia	7	0.000402504	0.0010998	0.36598	0.714413	0.196791	0.7187	0.9995
PGS001460	Mean ICVF in cingulum hippocampus on FA skeleton (R)	HP:0000776	Congenital diaphragmatic hernia	7	0.000702575	0.00110496	0.635839	0.524943	0.208209	0.5239	0.9995
PGS001461	Mean ICVF in external capsule on FA skeleton (L)	HP:0000776	Congenital diaphragmatic hernia	7	0.000932009	0.00110276	0.845157	0.398109	0.2213	0.4008	0.9995
PGS001462	Mean ICVF in external capsule on FA skeleton (R)	HP:0000776	Congenital diaphragmatic hernia	7	0.000165389	0.00110204	0.150075	0.880718	0.192084	0.8866	0.9995
PGS001463	Mean ICVF in fornix cres+stria terminalis on FA skeleton (L)	HP:0000776	Congenital diaphragmatic hernia	7	0.00175464	0.00110477	1.58825	0.112364	0.297587	0.1127	0.9995
PGS001464	Mean ICVF in fornix cres+stria terminalis on FA skeleton (R)	HP:0000776	Congenital diaphragmatic hernia	7	0.000661822	0.00111004	0.596216	0.551088	0.206148	0.551	0.9995
PGS001465	Mean ICVF in fornix on FA skeleton	HP:0000776	Congenital diaphragmatic hernia	7	0.000320917	0.00110722	0.289841	0.771964	0.194681	0.7761	0.9995
PGS001466	Mean ICVF in genu of corpus callosum on FA skeleton	HP:0000776	Congenital diaphragmatic hernia	7	0.000118987	0.00110965	0.107229	0.914616	0.191618	0.9165	0.9995
PGS001467	Mean ICVF in inferior cerebellar peduncle on FA skeleton (L)	HP:0000776	Congenital diaphragmatic hernia	7	0.00126448	0.00111169	1.13743	0.255473	0.245759	0.2556	0.9995
PGS001468	Mean ICVF in inferior cerebellar peduncle on FA skeleton (R)	HP:0000776	Congenital diaphragmatic hernia	7	0.00110034	0.00110441	0.996312	0.319201	0.23305	0.3181	0.9995
PGS001469	Mean ICVF in medial lemniscus on FA skeleton (L)	HP:0000776	Congenital diaphragmatic hernia	7	0.000380164	0.00112066	0.339233	0.734464	0.195994	0.7387	0.9995
PGS001470	Mean ICVF in medial lemniscus on FA skeleton (R)	HP:0000776	Congenital diaphragmatic hernia	7	0.000463239	0.00110676	0.418553	0.675581	0.198533	0.6839	0.9995
PGS001471	Mean ICVF in middle cerebellar peduncle on FA skeleton	HP:0000776	Congenital diaphragmatic hernia	7	0.00106108	0.00110537	0.95993	0.337189	0.230046	0.3359	0.9995
PGS001472	Mean ICVF in posterior corona radiata on FA skeleton (L)	HP:0000776	Congenital diaphragmatic hernia	7	-0.000224681	0.0011225	-0.200162	0.841371	0.192825	0.8406	0.9995
PGS001473	Mean ICVF in posterior corona radiata on FA skeleton (R)	HP:0000776	Congenital diaphragmatic hernia	7	-0.000493463	0.00110997	-0.444572	0.65667	0.199481	0.6545	0.9995
PGS001474	Mean ICVF in posterior limb of internal capsule on FA skeleton (L)	HP:0000776	Congenital diaphragmatic hernia	7	0.00059637	0.00110948	0.537521	0.590958	0.203337	0.5983	0.9995
PGS001475	Mean ICVF in posterior limb of internal capsule on FA skeleton (R)	HP:0000776	Congenital diaphragmatic hernia	7	-0.000134688	0.00110914	-0.121435	0.903357	0.191755	0.9044	0.9995
PGS001476	Mean ICVF in posterior thalamic radiation on FA skeleton (L)	HP:0000776	Congenital diaphragmatic hernia	7	0.000225932	0.00112111	0.201525	0.840305	0.192848	0.841	0.9995
PGS001477	Mean ICVF in posterior thalamic radiation on FA skeleton (R)	HP:0000776	Congenital diaphragmatic hernia	7	-0.000101974	0.00110627	-0.0921775	0.926565	0.191491	0.9279	0.9995
PGS001478	Mean ICVF in retrolenticular part of internal capsule on FA skeleton (L)	HP:0000776	Congenital diaphragmatic hernia	7	0.000610858	0.00112474	0.543108	0.587106	0.203592	0.5954	0.9995
PGS001479	Mean ICVF in retrolenticular part of internal capsule on FA skeleton (R)	HP:0000776	Congenital diaphragmatic hernia	7	0.000846235	0.00111859	0.756518	0.449414	0.215305	0.4448	0.9995
PGS001480	Mean ICVF in sagittal stratum on FA skeleton (L)	HP:0000776	Congenital diaphragmatic hernia	7	0.00135503	0.00111929	1.21061	0.226165	0.25301	0.2233	0.9995
PGS001481	Mean ICVF in sagittal stratum on FA skeleton (R)	HP:0000776	Congenital diaphragmatic hernia	7	0.0014624	0.001119	1.30688	0.19138	0.263235	0.1958	0.9995
PGS001482	Mean ICVF in superior cerebellar peduncle on FA skeleton (L)	HP:0000776	Congenital diaphragmatic hernia	7	-0.000100425	0.00111667	-0.0899328	0.928348	0.191474	0.9297	0.9995
PGS001483	Mean ICVF in superior cerebellar peduncle on FA skeleton (R)	HP:0000776	Congenital diaphragmatic hernia	7	-0.000648835	0.00111663	-0.581064	0.561253	0.205394	0.5545	0.9995
PGS001484	Mean ICVF in superior corona radiata on FA skeleton (L)	HP:0000776	Congenital diaphragmatic hernia	7	0.000886976	0.00110368	0.803652	0.421679	0.21841	0.4256	0.9995
PGS001485	Mean ICVF in superior corona radiata on FA skeleton (R)	HP:0000776	Congenital diaphragmatic hernia	7	0.000200895	0.00110008	0.182618	0.855113	0.192541	0.8572	0.9995
PGS001486	Mean ICVF in superior fronto-occipital fasciculus on FA skeleton (L)	HP:0000776	Congenital diaphragmatic hernia	7	-0.000684096	0.00111081	-0.615855	0.53805	0.207153	0.5321	0.9995
PGS001487	Mean ICVF in superior fronto-occipital fasciculus on FA skeleton (R)	HP:0000776	Congenital diaphragmatic hernia	7	-0.00107754	0.00109606	-0.983102	0.325658	0.231947	0.3287	0.9995
PGS001488	Mean ICVF in superior longitudinal fasciculus on FA skeleton (L)	HP:0000776	Congenital diaphragmatic hernia	7	-0.000300245	0.00112112	-0.267809	0.78887	0.194162	0.7955	0.9995
PGS001489	Mean ICVF in superior longitudinal fasciculus on FA skeleton (R)	HP:0000776	Congenital diaphragmatic hernia	7	-1.52797e-05	0.00112108	-0.0136294	0.989127	0.19114	0.989	0.9995
PGS001490	Mean ICVF in tapetum on FA skeleton (L)	HP:0000776	Congenital diaphragmatic hernia	7	-0.000511083	0.00110211	-0.463733	0.642882	0.200217	0.6429	0.9995
PGS001491	Mean ICVF in uncinate fasciculus on FA skeleton (L)	HP:0000776	Congenital diaphragmatic hernia	7	0.000214552	0.00110963	0.193355	0.846697	0.192712	0.8482	0.9995
PGS001492	Mean ICVF in uncinate fasciculus on FA skeleton (R)	HP:0000776	Congenital diaphragmatic hernia	7	0.00155329	0.00110882	1.40084	0.161392	0.273967	0.1652	0.9995
PGS001493	Mean ISOVF in anterior corona radiata on FA skeleton (L)	HP:0000776	Congenital diaphragmatic hernia	7	0.00228276	0.0011263	2.02678	0.0427969	0.364373	0.0419	0.9995
PGS001494	Mean ISOVF in anterior corona radiata on FA skeleton (R)	HP:0000776	Congenital diaphragmatic hernia	7	0.000923876	0.00111969	0.825116	0.409389	0.219886	0.4096	0.9995
PGS001495	Mean ISOVF in body of corpus callosum on FA skeleton	HP:0000776	Congenital diaphragmatic hernia	7	-5.82472e-05	0.00115055	-0.0506256	0.959628	0.191241	0.9624	0.9995
PGS001496	Mean ISOVF in cingulum cingulate gyrus on FA skeleton (L)	HP:0000776	Congenital diaphragmatic hernia	7	-0.000643851	0.00113084	-0.569358	0.569167	0.204825	0.5706	0.9995
PGS001497	Mean ISOVF in cingulum cingulate gyrus on FA skeleton (R)	HP:0000776	Congenital diaphragmatic hernia	7	0.00192389	0.00112236	1.71415	0.086633	0.315111	0.0771	0.9995
PGS001498	Mean ISOVF in external capsule on FA skeleton (L)	HP:0000776	Congenital diaphragmatic hernia	7	-3.59075e-05	0.00109484	-0.0327969	0.973839	0.191178	0.9758	0.9995
PGS001499	Mean ISOVF in fornix on FA skeleton	HP:0000776	Congenital diaphragmatic hernia	7	-6.43338e-05	0.00111967	-0.0574578	0.954185	0.191272	0.953	0.9995
PGS001500	Mean ISOVF in posterior corona radiata on FA skeleton (L)	HP:0000776	Congenital diaphragmatic hernia	7	0.00211516	0.00108965	1.94113	0.0523607	0.350064	0.0513	0.9995
PGS001501	Mean ISOVF in posterior thalamic radiation on FA skeleton (L)	HP:0000776	Congenital diaphragmatic hernia	7	0.00148388	0.00111673	1.32878	0.18405	0.265669	0.1868	0.9995
PGS001502	Mean ISOVF in sagittal stratum on FA skeleton (L)	HP:0000776	Congenital diaphragmatic hernia	7	0.00187603	0.00112071	1.67397	0.0942679	0.309375	0.0949	0.9995
PGS001503	Mean ISOVF in sagittal stratum on FA skeleton (R)	HP:0000776	Congenital diaphragmatic hernia	7	0.00112485	0.00110072	1.02193	0.306921	0.235232	0.3029	0.9995
PGS001504	Mean ISOVF in superior cerebellar peduncle on FA skeleton (R)	HP:0000776	Congenital diaphragmatic hernia	7	-0.000521966	0.00111712	-0.467241	0.640371	0.200355	0.6337	0.9995
PGS001505	Mean ISOVF in superior corona radiata on FA skeleton (L)	HP:0000776	Congenital diaphragmatic hernia	7	0.00110122	0.00112041	0.982869	0.325772	0.231927	0.3192	0.9995
PGS001506	Mean ISOVF in superior corona radiata on FA skeleton (R)	HP:0000776	Congenital diaphragmatic hernia	7	0.00112625	0.00113302	0.994022	0.320314	0.232858	0.3199	0.9995
PGS001507	Median T2star in caudate (L)	HP:0000776	Congenital diaphragmatic hernia	7	-6.43422e-05	0.00111738	-0.0575831	0.954086	0.191272	0.9547	0.9995
PGS001508	Median T2star in caudate (R)	HP:0000776	Congenital diaphragmatic hernia	7	0.000719326	0.00112125	0.641539	0.521234	0.208517	0.5145	0.9995
PGS001509	Median T2star in pallidum (L)	HP:0000776	Congenital diaphragmatic hernia	7	0.00095511	0.00110771	0.862234	0.388646	0.222531	0.3836	0.9995
PGS001510	Median T2star in pallidum (R)	HP:0000776	Congenital diaphragmatic hernia	7	0.00161715	0.00110115	1.4686	0.142075	0.282166	0.1401	0.9995
PGS001511	Median T2star in putamen (L)	HP:0000776	Congenital diaphragmatic hernia	7	-0.00137911	0.00112648	-1.22426	0.220975	0.254412	0.2159	0.9995
PGS001512	Median T2star in putamen (R)	HP:0000776	Congenital diaphragmatic hernia	7	0.000427917	0.00111843	0.382605	0.702047	0.197316	0.7061	0.9995
PGS001513	Median T2star in thalamus (R)	HP:0000776	Congenital diaphragmatic hernia	7	-0.000738839	0.00111249	-0.66413	0.506672	0.209763	0.5095	0.9995
PGS001514	Non-cancer illness year/age first occurred	HP:0000776	Congenital diaphragmatic hernia	7	-0.00219767	0.00111872	-1.96444	0.0495956	0.353898	0.0509	0.9995
PGS001516	Other diseases of intestine (time-to-event)	HP:0000776	Congenital diaphragmatic hernia	7	0.00106362	0.00114598	0.928135	0.353432	0.227512	0.357	0.9995
PGS001519	Position of pulse wave notch	HP:0000776	Congenital diaphragmatic hernia	7	0.00138825	0.00111033	1.2503	0.211313	0.257131	0.2142	0.9995
PGS001520	Position of the pulse wave peak	HP:0000776	Congenital diaphragmatic hernia	7	0.000908186	0.00111708	0.813	0.4163	0.219048	0.4159	0.9995
PGS001522	Psoriatic and enteropathic arthropathies (time-to-event)	HP:0000776	Congenital diaphragmatic hernia	7	-0.000920142	0.00109729	-0.838557	0.401803	0.22083	0.4093	0.9995
PGS001530	Speed of sound through heel (L)	HP:0000776	Congenital diaphragmatic hernia	7	5.6054e-05	0.00112846	0.049673	0.960387	0.191237	0.9578	0.9995
PGS001531	Speed of sound through heel (R)	HP:0000776	Congenital diaphragmatic hernia	7	0.00095628	0.00112997	0.846287	0.397478	0.22138	0.3913	0.9995
PGS001533	Tinnitus severity	HP:0000776	Congenital diaphragmatic hernia	7	-0.000311286	0.00112988	-0.275504	0.782953	0.194339	0.7864	0.9995
PGS001534	Total Volume of white matter hyperintensities (from T1 and T2 FLAIR images)	HP:0000776	Congenital diaphragmatic hernia	7	0.00216567	0.00113212	1.91293	0.0558778	0.345486	0.0626	0.9995
PGS001536	Vitiligo (time-to-event)	HP:0000776	Congenital diaphragmatic hernia	7	0.000591172	0.00111778	0.528883	0.596936	0.202948	0.5948	0.9995
PGS001537	Volume of accumbens (L)	HP:0000776	Congenital diaphragmatic hernia	7	-0.000234556	0.0011085	-0.211597	0.83244	0.193024	0.8312	0.9995
PGS001538	Volume of accumbens (R)	HP:0000776	Congenital diaphragmatic hernia	7	-0.00248045	0.00109367	-2.26801	0.0234182	0.407972	0.0221	0.9995
PGS001539	Volume of brain stem + 4th ventricle	HP:0000776	Congenital diaphragmatic hernia	7	-0.00243071	0.00109206	-2.2258	0.0261216	0.399991	0.028	0.9995
PGS001540	Volume of brain, grey+white matter	HP:0000776	Congenital diaphragmatic hernia	7	-0.000758919	0.00109325	-0.694186	0.487634	0.211487	0.4815	0.9995
PGS001541	Volume of brain, grey+white matter (normalised for head size)	HP:0000776	Congenital diaphragmatic hernia	7	0.000402521	0.00111814	0.359992	0.718885	0.196607	0.7253	0.9995
PGS001542	Volume of caudate (L)	HP:0000776	Congenital diaphragmatic hernia	7	0.000387466	0.00111958	0.346082	0.729312	0.196192	0.7315	0.9995
PGS001543	Volume of caudate (R)	HP:0000776	Congenital diaphragmatic hernia	7	-0.000168457	0.00112443	-0.149816	0.880923	0.192081	0.8793	0.9995
PGS001544	Volume of grey matter	HP:0000776	Congenital diaphragmatic hernia	7	-0.000541203	0.00109752	-0.493114	0.621977	0.201404	0.6081	0.9995
PGS001545	Volume of grey matter (normalised for head size)	HP:0000776	Congenital diaphragmatic hernia	7	0.000657229	0.00110617	0.594145	0.552472	0.206044	0.5599	0.9995
PGS001546	Volume of grey matter in Amygdala (L)	HP:0000776	Congenital diaphragmatic hernia	7	0.000206167	0.00109029	0.189094	0.850036	0.192643	0.8468	0.9995
PGS001547	Volume of grey matter in Brain-Stem	HP:0000776	Congenital diaphragmatic hernia	7	-0.00104405	0.00112125	-0.931151	0.35187	0.227748	0.357	0.9995
PGS001548	Volume of grey matter in Central Opercular Cortex (L)	HP:0000776	Congenital diaphragmatic hernia	7	-0.00191054	0.00109778	-1.74037	0.0819244	0.318928	0.0901	0.9995
PGS001549	Volume of grey matter in Central Opercular Cortex (R)	HP:0000776	Congenital diaphragmatic hernia	7	-0.000518612	0.00111185	-0.466439	0.640944	0.200323	0.6452	0.9995
PGS001550	Volume of grey matter in Cingulate Gyrus, anterior division (L)	HP:0000776	Congenital diaphragmatic hernia	7	-0.000799651	0.00111172	-0.719293	0.472031	0.212985	0.476	0.9995
PGS001551	Volume of grey matter in Cingulate Gyrus, anterior division (R)	HP:0000776	Congenital diaphragmatic hernia	7	-0.00140056	0.00109277	-1.28166	0.200087	0.260481	0.2067	0.9995
PGS001552	Volume of grey matter in Cingulate Gyrus, posterior division (R)	HP:0000776	Congenital diaphragmatic hernia	7	-6.36332e-05	0.00110021	-0.0578374	0.953883	0.191274	0.9533	0.9995
PGS001553	Volume of grey matter in Crus I Cerebellum (R)	HP:0000776	Congenital diaphragmatic hernia	7	0.00129339	0.00111403	1.161	0.245758	0.248045	0.2456	0.9995
PGS001554	Volume of grey matter in Crus II Cerebellum (L)	HP:0000776	Congenital diaphragmatic hernia	7	0.00090943	0.00111842	0.813141	0.416219	0.219058	0.4223	0.9995
PGS001555	Volume of grey matter in Crus II Cerebellum (R)	HP:0000776	Congenital diaphragmatic hernia	7	-0.00149365	0.00115556	-1.29257	0.196285	0.261666	0.1952	0.9995
PGS001556	Volume of grey matter in Cuneal Cortex (R)	HP:0000776	Congenital diaphragmatic hernia	7	-0.000721819	0.00111674	-0.646361	0.518108	0.208779	0.5174	0.9995
PGS001557	Volume of grey matter in Frontal Operculum Cortex (L)	HP:0000776	Congenital diaphragmatic hernia	7	-0.000508861	0.00111408	-0.456756	0.647888	0.199945	0.6515	0.9995
PGS001558	Volume of grey matter in Frontal Orbital Cortex (L)	HP:0000776	Congenital diaphragmatic hernia	7	-0.000654301	0.00110319	-0.5931	0.553171	0.205991	0.5512	0.9995
PGS001559	Volume of grey matter in Frontal Orbital Cortex (R)	HP:0000776	Congenital diaphragmatic hernia	7	0.000673211	0.00110838	0.607384	0.543655	0.206715	0.5471	0.9995
PGS001560	Volume of grey matter in Frontal Pole (L)	HP:0000776	Congenital diaphragmatic hernia	7	-0.000325589	0.00111629	-0.291671	0.770564	0.194726	0.7643	0.9995
PGS001561	Volume of grey matter in Heschl's Gyrus (includes H1 and H2) (L)	HP:0000776	Congenital diaphragmatic hernia	7	-4.35857e-06	0.00109434	-0.00398282	0.996823	0.191133	0.9972	0.9995
PGS001562	Volume of grey matter in Heschl's Gyrus (includes H1 and H2) (R)	HP:0000776	Congenital diaphragmatic hernia	7	-0.000141403	0.0011157	-0.126739	0.899158	0.191811	0.8967	0.9995
PGS001563	Volume of grey matter in Hippocampus (L)	HP:0000776	Congenital diaphragmatic hernia	7	0.000693634	0.00112072	0.618916	0.536031	0.207313	0.5337	0.9995
PGS001564	Volume of grey matter in Hippocampus (R)	HP:0000776	Congenital diaphragmatic hernia	7	2.453e-05	0.00112612	0.0217827	0.982623	0.191152	0.9836	0.9995
PGS001565	Volume of grey matter in I-IV Cerebellum (L)	HP:0000776	Congenital diaphragmatic hernia	7	0.000176275	0.00112715	0.156391	0.875738	0.192166	0.8707	0.9995
PGS001566	Volume of grey matter in I-IV Cerebellum (R)	HP:0000776	Congenital diaphragmatic hernia	7	-0.00163184	0.00111133	-1.46837	0.142136	0.282138	0.1455	0.9995
PGS001567	Volume of grey matter in Inferior Frontal Gyrus, pars triangularis (R)	HP:0000776	Congenital diaphragmatic hernia	7	0.00194512	0.00112798	1.72442	0.0847624	0.3166	0.0891	0.9995
PGS001568	Volume of grey matter in Inferior Temporal Gyrus, posterior division (L)	HP:0000776	Congenital diaphragmatic hernia	7	0.000311008	0.00111011	0.28016	0.779379	0.194448	0.7801	0.9995
PGS001569	Volume of grey matter in Insular Cortex (L)	HP:0000776	Congenital diaphragmatic hernia	7	-0.000323624	0.00111296	-0.290777	0.771247	0.194704	0.7761	0.9995
PGS001570	Volume of grey matter in Insular Cortex (R)	HP:0000776	Congenital diaphragmatic hernia	7	0.000253599	0.0011169	0.227056	0.8204	0.19331	0.8175	0.9995
PGS001571	Volume of grey matter in Intracalcarine Cortex (L)	HP:0000776	Congenital diaphragmatic hernia	7	0.000584003	0.00114427	0.510372	0.609838	0.202136	0.6091	0.9995
PGS001572	Volume of grey matter in IX Cerebellum (L)	HP:0000776	Congenital diaphragmatic hernia	7	-0.00158674	0.0010984	-1.44459	0.148705	0.279216	0.1484	0.9995
PGS001573	Volume of grey matter in IX Cerebellum (R)	HP:0000776	Congenital diaphragmatic hernia	7	-0.00104851	0.00110202	-0.951442	0.341477	0.229361	0.3393	0.9995
PGS001574	Volume of grey matter in Lateral Occipital Cortex, inferior division (R)	HP:0000776	Congenital diaphragmatic hernia	7	0.00152277	0.00111605	1.36444	0.17256	0.26972	0.1733	0.9995
PGS001575	Volume of grey matter in Lateral Occipital Cortex, superior division (R)	HP:0000776	Congenital diaphragmatic hernia	7	0.00108096	0.00111285	0.971342	0.331477	0.230976	0.3345	0.9995
PGS001576	Volume of grey matter in Lingual Gyrus (R)	HP:0000776	Congenital diaphragmatic hernia	7	-8.24989e-05	0.00112071	-0.0736128	0.941325	0.191361	0.9395	0.9995
PGS001577	Volume of grey matter in Middle Frontal Gyrus (L)	HP:0000776	Congenital diaphragmatic hernia	7	-0.00106432	0.0011225	-0.948171	0.343139	0.229099	0.3397	0.9995
PGS001578	Volume of grey matter in Middle Frontal Gyrus (R)	HP:0000776	Congenital diaphragmatic hernia	7	-0.00128156	0.00112402	-1.14016	0.254334	0.246021	0.2565	0.9995
PGS001579	Volume of grey matter in Middle Temporal Gyrus, posterior division (R)	HP:0000776	Congenital diaphragmatic hernia	7	0.00108956	0.00112653	0.967181	0.333552	0.230636	0.331	0.9995
PGS001580	Volume of grey matter in Occipital Fusiform Gyrus (L)	HP:0000776	Congenital diaphragmatic hernia	7	-0.000283542	0.00112514	-0.252005	0.801059	0.193815	0.8009	0.9995
PGS001581	Volume of grey matter in Occipital Pole (R)	HP:0000776	Congenital diaphragmatic hernia	7	9.70104e-05	0.00111811	0.0867628	0.930867	0.19145	0.9332	0.9995
PGS001582	Volume of grey matter in Paracingulate Gyrus (R)	HP:0000776	Congenital diaphragmatic hernia	7	-0.00195986	0.00110508	-1.7735	0.0762743	0.323834	0.076	0.9995
PGS001583	Volume of grey matter in Parahippocampal Gyrus, anterior division (L)	HP:0000776	Congenital diaphragmatic hernia	7	-0.00104657	0.00110967	-0.943137	0.345707	0.228697	0.3538	0.9995
PGS001584	Volume of grey matter in Parahippocampal Gyrus, anterior division (R)	HP:0000776	Congenital diaphragmatic hernia	7	-0.000717073	0.00111763	-0.641601	0.521194	0.20852	0.5197	0.9995
PGS001585	Volume of grey matter in Parahippocampal Gyrus, posterior division (L)	HP:0000776	Congenital diaphragmatic hernia	7	0.000395484	0.0010972	0.360449	0.718543	0.196621	0.723	0.9995
PGS001586	Volume of grey matter in Parahippocampal Gyrus, posterior division (R)	HP:0000776	Congenital diaphragmatic hernia	7	0.000388936	0.00112939	0.344376	0.730594	0.196142	0.734	0.9995
PGS001587	Volume of grey matter in Planum Polare (L)	HP:0000776	Congenital diaphragmatic hernia	7	-0.00152627	0.00110557	-1.38053	0.167553	0.271584	0.1689	0.9995
PGS001588	Volume of grey matter in Planum Polare (R)	HP:0000776	Congenital diaphragmatic hernia	7	0.00136391	0.00113359	1.20318	0.229028	0.252253	0.2297	0.9995
PGS001589	Volume of grey matter in Planum Temporale (L)	HP:0000776	Congenital diaphragmatic hernia	7	0.00243859	0.0011114	2.19416	0.0283208	0.394108	0.0314	0.9995
PGS001590	Volume of grey matter in Precentral Gyrus (L)	HP:0000776	Congenital diaphragmatic hernia	7	-0.00188419	0.00110614	-1.70339	0.0886269	0.313562	0.089	0.9995
PGS001591	Volume of grey matter in Precentral Gyrus (R)	HP:0000776	Congenital diaphragmatic hernia	7	-0.00231642	0.00109027	-2.12463	0.0337208	0.381472	0.0326	0.9995
PGS001592	Volume of grey matter in Precuneous Cortex (L)	HP:0000776	Congenital diaphragmatic hernia	7	0.00113908	0.0010867	1.04821	0.294651	0.237529	0.2959	0.9995
PGS001593	Volume of grey matter in Putamen (L)	HP:0000776	Congenital diaphragmatic hernia	7	-0.0015644	0.00110197	-1.41965	0.155842	0.276203	0.1502	0.9995
PGS001594	Volume of grey matter in Putamen (R)	HP:0000776	Congenital diaphragmatic hernia	7	-0.00167393	0.0011183	-1.49685	0.134567	0.285698	0.1292	0.9995
PGS001595	Volume of grey matter in Subcallosal Cortex (L)	HP:0000776	Congenital diaphragmatic hernia	7	-0.00159946	0.00109836	-1.45622	0.145465	0.280639	0.1449	0.9995
PGS001596	Volume of grey matter in Subcallosal Cortex (R)	HP:0000776	Congenital diaphragmatic hernia	7	-0.00250833	0.00111331	-2.25305	0.0243475	0.405125	0.0241	0.9995
PGS001597	Volume of grey matter in Superior Frontal Gyrus (L)	HP:0000776	Congenital diaphragmatic hernia	7	-0.000445382	0.0010843	-0.410754	0.68129	0.19826	0.6811	0.9995
PGS001598	Volume of grey matter in Superior Frontal Gyrus (R)	HP:0000776	Congenital diaphragmatic hernia	7	-0.00120991	0.00110797	-1.092	0.274942	0.241485	0.2765	0.9995
PGS001599	Volume of grey matter in Superior Temporal Gyrus, anterior division (L)	HP:0000776	Congenital diaphragmatic hernia	7	-0.000792559	0.00110455	-0.71754	0.473112	0.212879	0.4714	0.9995
PGS001600	Volume of grey matter in Superior Temporal Gyrus, posterior division (L)	HP:0000776	Congenital diaphragmatic hernia	7	-8.68913e-06	0.00110589	-0.00785711	0.993732	0.191135	0.9938	0.9995
PGS001601	Volume of grey matter in Supracalcarine Cortex (L)	HP:0000776	Congenital diaphragmatic hernia	7	0.00124932	0.00113818	1.09765	0.27247	0.242006	0.281	0.9995
PGS001602	Volume of grey matter in Supracalcarine Cortex (R)	HP:0000776	Congenital diaphragmatic hernia	7	0.00195664	0.00112138	1.74484	0.081142	0.319586	0.085	0.9995
PGS001604	Volume of grey matter in Temporal Fusiform Cortex, posterior division (L)	HP:0000776	Congenital diaphragmatic hernia	7	-0.000672232	0.00111062	-0.605274	0.545055	0.206607	0.5396	0.9995
PGS001605	Volume of grey matter in Temporal Fusiform Cortex, posterior division (R)	HP:0000776	Congenital diaphragmatic hernia	7	0.000320946	0.00111819	0.287024	0.774119	0.194613	0.7726	0.9995
PGS001606	Volume of grey matter in Temporal Pole (L)	HP:0000776	Congenital diaphragmatic hernia	7	-0.00173082	0.00111602	-1.55088	0.121064	0.292642	0.1277	0.9995
PGS001607	Volume of grey matter in Temporal Pole (R)	HP:0000776	Congenital diaphragmatic hernia	7	-0.00146504	0.00111053	-1.31923	0.18722	0.264603	0.1881	0.9995
PGS001608	Volume of grey matter in Thalamus (L)	HP:0000776	Congenital diaphragmatic hernia	7	0.000217135	0.00112485	0.193034	0.846949	0.192707	0.8446	0.9995
PGS001609	Volume of grey matter in Thalamus (R)	HP:0000776	Congenital diaphragmatic hernia	7	-0.000610878	0.0011104	-0.550142	0.582274	0.203917	0.582	0.9995
PGS001610	Volume of grey matter in V Cerebellum (L)	HP:0000776	Congenital diaphragmatic hernia	7	-0.00126314	0.00112714	-1.12066	0.262545	0.244161	0.2521	0.9995
PGS001611	Volume of grey matter in V Cerebellum (R)	HP:0000776	Congenital diaphragmatic hernia	7	-0.000689978	0.00110796	-0.622745	0.533512	0.207513	0.5405	0.9995
PGS001612	Volume of grey matter in Ventral Striatum (L)	HP:0000776	Congenital diaphragmatic hernia	7	-0.00195275	0.00109419	-1.78465	0.074446	0.325506	0.071	0.9995
PGS001613	Volume of grey matter in Ventral Striatum (R)	HP:0000776	Congenital diaphragmatic hernia	7	-0.0016228	0.00109087	-1.48762	0.136985	0.284537	0.1321	0.9995
PGS001614	Volume of grey matter in Vermis Crus II Cerebellum	HP:0000776	Congenital diaphragmatic hernia	7	0.000191232	0.00112584	0.169857	0.865137	0.192351	0.8655	0.9995
PGS001615	Volume of grey matter in Vermis IX Cerebellum	HP:0000776	Congenital diaphragmatic hernia	7	-0.000940825	0.00109886	-0.856182	0.391984	0.222091	0.3957	0.9995
PGS001616	Volume of grey matter in Vermis VI Cerebellum	HP:0000776	Congenital diaphragmatic hernia	7	-0.000483556	0.00111667	-0.433034	0.66503	0.199054	0.6607	0.9995
PGS001617	Volume of grey matter in Vermis VIIb Cerebellum	HP:0000776	Congenital diaphragmatic hernia	7	0.000270634	0.0011383	0.237752	0.812094	0.19352	0.8159	0.9995
PGS001618	Volume of grey matter in Vermis VIIIa Cerebellum	HP:0000776	Congenital diaphragmatic hernia	7	-0.00117502	0.00112686	-1.04274	0.297177	0.237046	0.292	0.9995
PGS001619	Volume of grey matter in Vermis VIIIb Cerebellum	HP:0000776	Congenital diaphragmatic hernia	7	-0.00057178	0.00111792	-0.511467	0.609072	0.202183	0.6082	0.9995
PGS001620	Volume of grey matter in Vermis X Cerebellum	HP:0000776	Congenital diaphragmatic hernia	7	-0.0016648	0.00108681	-1.53183	0.125698	0.290166	0.1211	0.9995
PGS001621	Volume of grey matter in VI Cerebellum (L)	HP:0000776	Congenital diaphragmatic hernia	7	-0.000195998	0.00111293	-0.17611	0.860222	0.192443	0.8576	0.9995
PGS001622	Volume of grey matter in VI Cerebellum (R)	HP:0000776	Congenital diaphragmatic hernia	7	-0.000398004	0.00111668	-0.356417	0.72156	0.196499	0.7218	0.9995
PGS001623	Volume of grey matter in VIIb Cerebellum (L)	HP:0000776	Congenital diaphragmatic hernia	7	-0.000533198	0.00111339	-0.478897	0.632056	0.20082	0.6305	0.9995
PGS001624	Volume of grey matter in VIIb Cerebellum (R)	HP:0000776	Congenital diaphragmatic hernia	7	-0.000871153	0.00112976	-0.771094	0.440728	0.216245	0.4471	0.9995
PGS001625	Volume of grey matter in VIIIa Cerebellum (L)	HP:0000776	Congenital diaphragmatic hernia	7	-0.000935173	0.00111175	-0.841169	0.400338	0.221016	0.4004	0.9995
PGS001626	Volume of grey matter in VIIIa Cerebellum (R)	HP:0000776	Congenital diaphragmatic hernia	7	-0.000542036	0.0011062	-0.489997	0.624181	0.201275	0.6292	0.9995
PGS001627	Volume of grey matter in VIIIb Cerebellum (L)	HP:0000776	Congenital diaphragmatic hernia	7	0.000348274	0.00110852	0.314179	0.753413	0.195302	0.7498	0.9995
PGS001628	Volume of grey matter in VIIIb Cerebellum (R)	HP:0000776	Congenital diaphragmatic hernia	7	-2.72766e-05	0.00113054	-0.024127	0.980753	0.191157	0.9808	0.9995
PGS001629	Volume of grey matter in X Cerebellum (R)	HP:0000776	Congenital diaphragmatic hernia	7	9.89066e-05	0.00111782	0.0884813	0.929502	0.191463	0.9273	0.9995
PGS001630	Volume of hippocampus (L)	HP:0000776	Congenital diaphragmatic hernia	7	-0.000804892	0.00111738	-0.72034	0.471387	0.213049	0.4721	0.9995
PGS001631	Volume of pallidum (L)	HP:0000776	Congenital diaphragmatic hernia	7	-0.000195037	0.0011039	-0.17668	0.859775	0.192451	0.8555	0.9995
PGS001632	Volume of pallidum (R)	HP:0000776	Congenital diaphragmatic hernia	7	-0.000808261	0.00110578	-0.73094	0.464888	0.213698	0.4631	0.9995
PGS001633	Volume of peripheral cortical grey matter	HP:0000776	Congenital diaphragmatic hernia	7	-0.000296455	0.00108754	-0.272591	0.785191	0.194271	0.7846	0.9995
PGS001634	Volume of peripheral cortical grey matter (normalised for head size)	HP:0000776	Congenital diaphragmatic hernia	7	-0.000181056	0.00110556	-0.163769	0.869927	0.192265	0.8719	0.9995
PGS001635	Volume of putamen (L)	HP:0000776	Congenital diaphragmatic hernia	7	-0.00107293	0.00110336	-0.972421	0.33094	0.231065	0.3244	0.9995
PGS001636	Volume of putamen (R)	HP:0000776	Congenital diaphragmatic hernia	7	-0.00212785	0.00107781	-1.97424	0.0484708	0.355522	0.0496	0.9995
PGS001637	Volume of thalamus (L)	HP:0000776	Congenital diaphragmatic hernia	7	-0.00201458	0.00111994	-1.79882	0.0721741	0.327645	0.0728	0.9995
PGS001638	Volume of thalamus (R)	HP:0000776	Congenital diaphragmatic hernia	7	-0.00146611	0.00112673	-1.30121	0.193313	0.262611	0.191	0.9995
PGS001639	Volume of ventricular cerebrospinal fluid	HP:0000776	Congenital diaphragmatic hernia	7	-5.95869e-06	0.00111181	-0.00535944	0.995724	0.191134	0.996	0.9995
PGS001640	Volume of white matter	HP:0000776	Congenital diaphragmatic hernia	7	-0.00108469	0.00110132	-0.984901	0.324773	0.232096	0.325	0.9995
PGS001641	Volume of white matter (normalised for head size)	HP:0000776	Congenital diaphragmatic hernia	7	-0.000343165	0.00112795	-0.304239	0.760973	0.195043	0.7579	0.9995
PGS001642	Volumetric scaling from T1 head image to standard space	HP:0000776	Congenital diaphragmatic hernia	7	0.00109238	0.00109606	0.996645	0.319039	0.233078	0.3203	0.9995
PGS001643	WA FA in tract acoustic radiation (L)	HP:0000776	Congenital diaphragmatic hernia	7	-0.000213589	0.00112189	-0.190384	0.849025	0.192664	0.8498	0.9995
PGS001644	WA FA in tract acoustic radiation (R)	HP:0000776	Congenital diaphragmatic hernia	7	-0.000600253	0.00112233	-0.534828	0.592819	0.203215	0.5989	0.9995
PGS001645	WA FA in tract anterior thalamic radiation (L)	HP:0000776	Congenital diaphragmatic hernia	7	-0.000121632	0.00109711	-0.110865	0.911733	0.191652	0.9128	0.9995
PGS001646	WA FA in tract anterior thalamic radiation (R)	HP:0000776	Congenital diaphragmatic hernia	7	9.98434e-07	0.00112106	0.000890615	0.999289	0.191132	0.9993	0.9995
PGS001647	WA FA in tract cingulate gyrus part of cingulum (L)	HP:0000776	Congenital diaphragmatic hernia	7	0.00101372	0.00111461	0.90948	0.363189	0.226065	0.3678	0.9995
PGS001648	WA FA in tract cingulate gyrus part of cingulum (R)	HP:0000776	Congenital diaphragmatic hernia	7	-0.000566669	0.00111785	-0.506929	0.612252	0.201988	0.6108	0.9995
PGS001649	WA FA in tract corticospinal tract (R)	HP:0000776	Congenital diaphragmatic hernia	7	-0.00042637	0.00113683	-0.375051	0.707656	0.197075	0.717	0.9995
PGS001650	WA FA in tract forceps major	HP:0000776	Congenital diaphragmatic hernia	7	-0.00116738	0.00110872	-1.0529	0.292493	0.237945	0.293	0.9995
PGS001651	WA FA in tract forceps minor	HP:0000776	Congenital diaphragmatic hernia	7	-0.00125052	0.00111715	-1.11938	0.26309	0.24404	0.2565	0.9995
PGS001652	WA FA in tract inferior fronto-occipital fasciculus (L)	HP:0000776	Congenital diaphragmatic hernia	7	0.000228256	0.00110084	0.207346	0.835757	0.192949	0.8422	0.9995
PGS001653	WA FA in tract inferior fronto-occipital fasciculus (R)	HP:0000776	Congenital diaphragmatic hernia	7	-0.000752635	0.00112842	-0.666981	0.504849	0.209923	0.5077	0.9995
PGS001654	WA FA in tract inferior longitudinal fasciculus (L)	HP:0000776	Congenital diaphragmatic hernia	7	-8.82984e-05	0.001095	-0.0806381	0.935737	0.191407	0.9368	0.9995
PGS001655	WA FA in tract inferior longitudinal fasciculus (R)	HP:0000776	Congenital diaphragmatic hernia	7	0.000469497	0.00112282	0.41814	0.675883	0.198518	0.6731	0.9995
PGS001656	WA FA in tract posterior thalamic radiation (L)	HP:0000776	Congenital diaphragmatic hernia	7	0.000312549	0.0010946	0.285537	0.775258	0.194577	0.7735	0.9995
PGS001657	WA FA in tract posterior thalamic radiation (R)	HP:0000776	Congenital diaphragmatic hernia	7	5.83174e-05	0.00111106	0.0524881	0.958144	0.191249	0.9564	0.9995
PGS001658	WA FA in tract superior longitudinal fasciculus (L)	HP:0000776	Congenital diaphragmatic hernia	7	0.000534133	0.0011188	0.477416	0.63311	0.200761	0.6329	0.9995
PGS001659	WA FA in tract uncinate fasciculus (L)	HP:0000776	Congenital diaphragmatic hernia	7	-0.00156862	0.00110371	-1.42123	0.155383	0.276393	0.1566	0.9995
PGS001660	WA FA in tract uncinate fasciculus (R)	HP:0000776	Congenital diaphragmatic hernia	7	0.000141996	0.00111467	0.127389	0.898643	0.191818	0.8971	0.9995
PGS001661	WA ICVF in tract acoustic radiation (L)	HP:0000776	Congenital diaphragmatic hernia	7	-0.000871559	0.00111517	-0.781549	0.434558	0.216931	0.4366	0.9995
PGS001662	WA ICVF in tract acoustic radiation (R)	HP:0000776	Congenital diaphragmatic hernia	7	0.000452771	0.00112116	0.403844	0.686364	0.198022	0.6809	0.9995
PGS001663	WA ICVF in tract anterior thalamic radiation (L)	HP:0000776	Congenital diaphragmatic hernia	7	-0.00131187	0.00110305	-1.18931	0.234438	0.250852	0.2303	0.9995
PGS001664	WA ICVF in tract anterior thalamic radiation (R)	HP:0000776	Congenital diaphragmatic hernia	7	-0.00121744	0.00110893	-1.09786	0.272379	0.242026	0.2739	0.9995
PGS001665	WA ICVF in tract cingulate gyrus part of cingulum (L)	HP:0000776	Congenital diaphragmatic hernia	7	0.000612812	0.00111597	0.549129	0.582969	0.20387	0.5888	0.9995
PGS001666	WA ICVF in tract cingulate gyrus part of cingulum (R)	HP:0000776	Congenital diaphragmatic hernia	7	-0.000806491	0.00109704	-0.73515	0.462321	0.213959	0.4658	0.9995
PGS001667	WA ICVF in tract corticospinal tract (L)	HP:0000776	Congenital diaphragmatic hernia	7	-0.000165128	0.00110637	-0.149252	0.881368	0.192073	0.8868	0.9995
PGS001668	WA ICVF in tract corticospinal tract (R)	HP:0000776	Congenital diaphragmatic hernia	7	0.00104945	0.00111137	0.944285	0.34512	0.228788	0.3471	0.9995
PGS001669	WA ICVF in tract forceps major	HP:0000776	Congenital diaphragmatic hernia	7	-0.000397996	0.00110838	-0.359078	0.719569	0.196579	0.7187	0.9995
PGS001670	WA ICVF in tract forceps minor	HP:0000776	Congenital diaphragmatic hernia	7	-0.00166066	0.00110797	-1.49883	0.134051	0.285949	0.1341	0.9995
PGS001671	WA ICVF in tract inferior fronto-occipital fasciculus (L)	HP:0000776	Congenital diaphragmatic hernia	7	-0.000986269	0.00110567	-0.892009	0.372479	0.224736	0.3691	0.9995
PGS001672	WA ICVF in tract inferior fronto-occipital fasciculus (R)	HP:0000776	Congenital diaphragmatic hernia	7	-0.00046658	0.00111312	-0.419163	0.675135	0.198554	0.6682	0.9995
PGS001673	WA ICVF in tract inferior longitudinal fasciculus (L)	HP:0000776	Congenital diaphragmatic hernia	7	-0.000340467	0.00111082	-0.306502	0.75925	0.195101	0.7557	0.9995
PGS001674	WA ICVF in tract inferior longitudinal fasciculus (R)	HP:0000776	Congenital diaphragmatic hernia	7	0.00049752	0.00112033	0.444083	0.657023	0.199463	0.6559	0.9995
PGS001675	WA ICVF in tract medial lemniscus (L)	HP:0000776	Congenital diaphragmatic hernia	7	0.00267838	0.00108803	2.46169	0.0138994	0.446487	0.014	0.9995
PGS001676	WA ICVF in tract medial lemniscus (R)	HP:0000776	Congenital diaphragmatic hernia	7	0.00090667	0.00110009	0.824177	0.409922	0.219821	0.4139	0.9995
PGS001677	WA ICVF in tract middle cerebellar peduncle	HP:0000776	Congenital diaphragmatic hernia	7	0.00037285	0.0011031	0.338003	0.735391	0.195959	0.7413	0.9995
PGS001678	WA ICVF in tract parahippocampal part of cingulum (L)	HP:0000776	Congenital diaphragmatic hernia	7	0.000373103	0.00109816	0.339753	0.734072	0.196009	0.724	0.9995
PGS001679	WA ICVF in tract parahippocampal part of cingulum (R)	HP:0000776	Congenital diaphragmatic hernia	7	0.00115825	0.00109733	1.05551	0.291299	0.238177	0.2959	0.9995
PGS001680	WA ICVF in tract posterior thalamic radiation (L)	HP:0000776	Congenital diaphragmatic hernia	7	-0.000364294	0.00111696	-0.326147	0.744342	0.195626	0.7474	0.9995
PGS001681	WA ICVF in tract posterior thalamic radiation (R)	HP:0000776	Congenital diaphragmatic hernia	7	-0.000124044	0.00111099	-0.111652	0.911109	0.191659	0.9113	0.9995
PGS001682	WA ICVF in tract superior longitudinal fasciculus (L)	HP:0000776	Congenital diaphragmatic hernia	7	8.26851e-05	0.00112623	0.0734175	0.94148	0.19136	0.9424	0.9995
PGS001683	WA ICVF in tract superior longitudinal fasciculus (R)	HP:0000776	Congenital diaphragmatic hernia	7	-0.000131458	0.00112035	-0.117336	0.906603	0.191714	0.9035	0.9995
PGS001684	WA ICVF in tract superior thalamic radiation (L)	HP:0000776	Congenital diaphragmatic hernia	7	0.000536951	0.00111682	0.480785	0.630714	0.200897	0.6248	0.9995
PGS001685	WA ICVF in tract superior thalamic radiation (R)	HP:0000776	Congenital diaphragmatic hernia	7	-0.000147107	0.00110942	-0.132598	0.894522	0.191875	0.8961	0.9995
PGS001686	WA ICVF in tract uncinate fasciculus (L)	HP:0000776	Congenital diaphragmatic hernia	7	0.000503456	0.00110534	0.455475	0.648809	0.199896	0.6455	0.9995
PGS001687	WA ICVF in tract uncinate fasciculus (R)	HP:0000776	Congenital diaphragmatic hernia	7	0.000358101	0.00110583	0.323829	0.746096	0.195562	0.7501	0.9995
PGS001688	WA ISOVF in tract acoustic radiation (L)	HP:0000776	Congenital diaphragmatic hernia	7	-0.000889077	0.00111832	-0.795011	0.426687	0.217827	0.4246	0.9995
PGS001689	WA ISOVF in tract acoustic radiation (R)	HP:0000776	Congenital diaphragmatic hernia	7	3.61518e-05	0.00111287	0.0324853	0.974088	0.191177	0.9741	0.9995
PGS001690	WA ISOVF in tract anterior thalamic radiation (R)	HP:0000776	Congenital diaphragmatic hernia	7	-8.09209e-05	0.00113614	-0.0712246	0.943225	0.191347	0.9447	0.9995
PGS001691	WA ISOVF in tract cingulate gyrus part of cingulum (L)	HP:0000776	Congenital diaphragmatic hernia	7	-0.000474162	0.0011142	-0.425564	0.670464	0.198783	0.6782	0.9995
PGS001692	WA ISOVF in tract cingulate gyrus part of cingulum (R)	HP:0000776	Congenital diaphragmatic hernia	7	0.000285776	0.00112249	0.254592	0.799061	0.193871	0.7969	0.9995
PGS001693	WA ISOVF in tract inferior fronto-occipital fasciculus (L)	HP:0000776	Congenital diaphragmatic hernia	7	0.000492176	0.00111212	0.442557	0.658127	0.199406	0.6596	0.9995
PGS001694	WA ISOVF in tract inferior fronto-occipital fasciculus (R)	HP:0000776	Congenital diaphragmatic hernia	7	0.000390456	0.00112099	0.348312	0.727637	0.196257	0.724	0.9995
PGS001695	WA ISOVF in tract inferior longitudinal fasciculus (L)	HP:0000776	Congenital diaphragmatic hernia	7	0.000964652	0.00111439	0.865633	0.386779	0.222779	0.3847	0.9995
PGS001696	WA ISOVF in tract inferior longitudinal fasciculus (R)	HP:0000776	Congenital diaphragmatic hernia	7	0.000885983	0.0011034	0.802956	0.422081	0.218363	0.4265	0.9995
PGS001697	WA ISOVF in tract posterior thalamic radiation (R)	HP:0000776	Congenital diaphragmatic hernia	7	-1.90311e-05	0.00111444	-0.0170769	0.986377	0.191145	0.987	0.9995
PGS001698	WA ISOVF in tract superior longitudinal fasciculus (L)	HP:0000776	Congenital diaphragmatic hernia	7	0.000302348	0.00111439	0.271311	0.786175	0.194242	0.7884	0.9995
PGS001699	WA ISOVF in tract superior longitudinal fasciculus (R)	HP:0000776	Congenital diaphragmatic hernia	7	0.000615225	0.00112543	0.546656	0.584666	0.203755	0.5859	0.9995
PGS001700	WA ISOVF in tract superior thalamic radiation (L)	HP:0000776	Congenital diaphragmatic hernia	7	0.000954964	0.00111886	0.853516	0.39346	0.221899	0.3929	0.9995
PGS001701	WA ISOVF in tract superior thalamic radiation (R)	HP:0000776	Congenital diaphragmatic hernia	7	0.00124791	0.00111809	1.11611	0.264489	0.243731	0.2621	0.9995
PGS001702	WA ISOVF in tract uncinate fasciculus (L)	HP:0000776	Congenital diaphragmatic hernia	7	0.000155975	0.00110913	0.140628	0.888176	0.191968	0.8927	0.9995
PGS001703	WA ISOVF in tract uncinate fasciculus (R)	HP:0000776	Congenital diaphragmatic hernia	7	0.000717063	0.00108786	0.659153	0.509862	0.209484	0.5097	0.9995
PGS001704	WA L1 in tract forceps minor	HP:0000776	Congenital diaphragmatic hernia	7	-0.00106106	0.00110354	-0.961506	0.336396	0.230174	0.3399	0.9995
PGS001705	WA L1 in tract inferior fronto-occipital fasciculus (L)	HP:0000776	Congenital diaphragmatic hernia	7	-0.000148859	0.0011409	-0.130475	0.896201	0.191852	0.8971	0.9995
PGS001706	WA L1 in tract inferior fronto-occipital fasciculus (R)	HP:0000776	Congenital diaphragmatic hernia	7	0.000326339	0.00110233	0.296045	0.767221	0.194835	0.7641	0.9995
PGS001707	WA L1 in tract inferior longitudinal fasciculus (L)	HP:0000776	Congenital diaphragmatic hernia	7	-0.000468257	0.00112839	-0.414978	0.678195	0.198407	0.6827	0.9995
PGS001708	WA L1 in tract inferior longitudinal fasciculus (R)	HP:0000776	Congenital diaphragmatic hernia	7	-0.000437294	0.00109943	-0.397748	0.690852	0.197815	0.6847	0.9995
PGS001709	WA L1 in tract superior longitudinal fasciculus (L)	HP:0000776	Congenital diaphragmatic hernia	7	-0.000420952	0.00111368	-0.377983	0.705477	0.197168	0.7018	0.9995
PGS001710	WA L1 in tract superior longitudinal fasciculus (R)	HP:0000776	Congenital diaphragmatic hernia	7	-0.000835317	0.00109426	-0.763365	0.445322	0.215744	0.4405	0.9995
PGS001711	WA L1 in tract superior thalamic radiation (L)	HP:0000776	Congenital diaphragmatic hernia	7	0.00128031	0.00111896	1.14419	0.25266	0.24641	0.2486	0.9995
PGS001712	WA L1 in tract superior thalamic radiation (R)	HP:0000776	Congenital diaphragmatic hernia	7	0.000715128	0.00111078	0.643806	0.519764	0.20864	0.5187	0.9995
PGS001713	WA L1 in tract uncinate fasciculus (L)	HP:0000776	Congenital diaphragmatic hernia	7	-0.00117473	0.00111292	-1.05555	0.291283	0.23818	0.2882	0.9995
PGS001714	WA L2 in tract acoustic radiation (R)	HP:0000776	Congenital diaphragmatic hernia	7	-0.000966652	0.00112898	-0.856219	0.391963	0.222094	0.3742	0.9995
PGS001715	WA L2 in tract anterior thalamic radiation (L)	HP:0000776	Congenital diaphragmatic hernia	7	0.00145637	0.00111824	1.30237	0.192915	0.262739	0.1863	0.9995
PGS001716	WA L2 in tract anterior thalamic radiation (R)	HP:0000776	Congenital diaphragmatic hernia	7	0.000712927	0.00112626	0.633006	0.526791	0.208058	0.5309	0.9995
PGS001717	WA L2 in tract cingulate gyrus part of cingulum (L)	HP:0000776	Congenital diaphragmatic hernia	7	-0.00154341	0.0011072	-1.39398	0.163454	0.273158	0.1604	0.9995
PGS001718	WA L2 in tract cingulate gyrus part of cingulum (R)	HP:0000776	Congenital diaphragmatic hernia	7	-0.000391302	0.00109971	-0.355821	0.722006	0.196481	0.7191	0.9995
PGS001719	WA L2 in tract forceps major	HP:0000776	Congenital diaphragmatic hernia	7	0.000908164	0.00112538	0.806984	0.419757	0.218637	0.4219	0.9995
PGS001720	WA L2 in tract forceps minor	HP:0000776	Congenital diaphragmatic hernia	7	0.000544453	0.00110619	0.492188	0.622632	0.201365	0.6232	0.9995
PGS001721	WA L2 in tract inferior fronto-occipital fasciculus (L)	HP:0000776	Congenital diaphragmatic hernia	7	-0.000732039	0.00112127	-0.652867	0.513906	0.209136	0.5156	0.9995
PGS001722	WA L2 in tract inferior fronto-occipital fasciculus (R)	HP:0000776	Congenital diaphragmatic hernia	7	-0.000835748	0.00111812	-0.74746	0.45486	0.21473	0.4536	0.9995
PGS001723	WA L2 in tract inferior longitudinal fasciculus (L)	HP:0000776	Congenital diaphragmatic hernia	7	-0.00114248	0.00112686	-1.01387	0.310751	0.23454	0.3131	0.9995
PGS001724	WA L2 in tract inferior longitudinal fasciculus (R)	HP:0000776	Congenital diaphragmatic hernia	7	-0.000733967	0.00112347	-0.653304	0.513624	0.20916	0.514	0.9995
PGS001725	WA L2 in tract superior longitudinal fasciculus (L)	HP:0000776	Congenital diaphragmatic hernia	7	0.000437983	0.00111689	0.392144	0.694987	0.197628	0.689	0.9995
PGS001726	WA L2 in tract superior thalamic radiation (L)	HP:0000776	Congenital diaphragmatic hernia	7	0.000482124	0.00112103	0.430073	0.667182	0.198946	0.6688	0.9995
PGS001727	WA L2 in tract uncinate fasciculus (L)	HP:0000776	Congenital diaphragmatic hernia	7	-0.000189876	0.00111855	-0.169752	0.86522	0.19235	0.8595	0.9995
PGS001728	WA L2 in tract uncinate fasciculus (R)	HP:0000776	Congenital diaphragmatic hernia	7	0.00043452	0.00110399	0.393589	0.69392	0.197676	0.6993	0.9995
PGS001729	WA L3 in tract acoustic radiation (R)	HP:0000776	Congenital diaphragmatic hernia	7	-0.00218277	0.00111701	-1.95412	0.0508045	0.352194	0.0469	0.9995
PGS001730	WA L3 in tract anterior thalamic radiation (L)	HP:0000776	Congenital diaphragmatic hernia	7	0.00148365	0.00111348	1.33245	0.182842	0.266081	0.185	0.9995
PGS001731	WA L3 in tract anterior thalamic radiation (R)	HP:0000776	Congenital diaphragmatic hernia	7	0.00194454	0.00111311	1.74695	0.0807762	0.319895	0.0828	0.9995
PGS001732	WA L3 in tract cingulate gyrus part of cingulum (L)	HP:0000776	Congenital diaphragmatic hernia	7	-0.000781471	0.00112377	-0.6954	0.486873	0.211558	0.4914	0.9995
PGS001733	WA L3 in tract cingulate gyrus part of cingulum (R)	HP:0000776	Congenital diaphragmatic hernia	7	0.00100281	0.00109508	0.91574	0.359897	0.226547	0.3612	0.9995
PGS001734	WA L3 in tract forceps minor	HP:0000776	Congenital diaphragmatic hernia	7	0.000904383	0.00111615	0.810271	0.417866	0.218861	0.4254	0.9995
PGS001735	WA L3 in tract inferior fronto-occipital fasciculus (L)	HP:0000776	Congenital diaphragmatic hernia	7	-0.000267981	0.00112424	-0.238367	0.811617	0.193533	0.8171	0.9995
PGS001736	WA L3 in tract inferior fronto-occipital fasciculus (R)	HP:0000776	Congenital diaphragmatic hernia	7	-0.000523256	0.00112016	-0.467127	0.640452	0.20035	0.6441	0.9995
PGS001737	WA L3 in tract inferior longitudinal fasciculus (L)	HP:0000776	Congenital diaphragmatic hernia	7	-0.000280557	0.00112448	-0.2495	0.802996	0.193762	0.8044	0.9995
PGS001738	WA L3 in tract inferior longitudinal fasciculus (R)	HP:0000776	Congenital diaphragmatic hernia	7	-0.000459812	0.00111137	-0.413736	0.679105	0.198364	0.6801	0.9995
PGS001739	WA L3 in tract superior longitudinal fasciculus (L)	HP:0000776	Congenital diaphragmatic hernia	7	0.000663395	0.00111909	0.5928	0.553372	0.205976	0.5559	0.9995
PGS001740	WA L3 in tract superior thalamic radiation (L)	HP:0000776	Congenital diaphragmatic hernia	7	0.00129992	0.00112451	1.15599	0.247803	0.247555	0.2422	0.9995
PGS001741	WA L3 in tract superior thalamic radiation (R)	HP:0000776	Congenital diaphragmatic hernia	7	-0.000140911	0.00111109	-0.126822	0.899092	0.191812	0.9026	0.9995
PGS001742	WA L3 in tract uncinate fasciculus (L)	HP:0000776	Congenital diaphragmatic hernia	7	0.000972556	0.00112707	0.86291	0.388274	0.22258	0.3939	0.9995
PGS001743	WA L3 in tract uncinate fasciculus (R)	HP:0000776	Congenital diaphragmatic hernia	7	-6.75195e-05	0.00110055	-0.0613507	0.951085	0.191291	0.9477	0.9995
PGS001744	WA MD in tract acoustic radiation (R)	HP:0000776	Congenital diaphragmatic hernia	7	-0.000714329	0.00113178	-0.631154	0.528001	0.207959	0.5252	0.9995
PGS001745	WA MD in tract anterior thalamic radiation (L)	HP:0000776	Congenital diaphragmatic hernia	7	0.00106784	0.00111495	0.957745	0.338289	0.229869	0.3415	0.9995
PGS001746	WA MD in tract cingulate gyrus part of cingulum (L)	HP:0000776	Congenital diaphragmatic hernia	7	-0.000120331	0.00111843	-0.107589	0.914331	0.191621	0.915	0.9995
PGS001747	WA MD in tract cingulate gyrus part of cingulum (R)	HP:0000776	Congenital diaphragmatic hernia	7	0.000489587	0.00110912	0.441419	0.65895	0.199363	0.6513	0.9995
PGS001748	WA MD in tract forceps major	HP:0000776	Congenital diaphragmatic hernia	7	-0.000386114	0.00111921	-0.344987	0.730135	0.19616	0.7258	0.9995
PGS001749	WA MD in tract forceps minor	HP:0000776	Congenital diaphragmatic hernia	7	0.000339916	0.00110035	0.308915	0.757413	0.195164	0.7543	0.9995
PGS001750	WA MD in tract inferior fronto-occipital fasciculus (L)	HP:0000776	Congenital diaphragmatic hernia	7	-0.00128076	0.00113329	-1.13012	0.258539	0.245059	0.2584	0.9995
PGS001751	WA MD in tract inferior fronto-occipital fasciculus (R)	HP:0000776	Congenital diaphragmatic hernia	7	-0.000420578	0.0011064	-0.380133	0.70388	0.197237	0.6951	0.9995
PGS001752	WA MD in tract inferior longitudinal fasciculus (L)	HP:0000776	Congenital diaphragmatic hernia	7	-0.000959917	0.00112644	-0.852166	0.394208	0.221802	0.3978	0.9995
PGS001753	WA MD in tract inferior longitudinal fasciculus (R)	HP:0000776	Congenital diaphragmatic hernia	7	-0.000219505	0.00111283	-0.197248	0.84365	0.192776	0.8408	0.9995
PGS001754	WA MD in tract superior longitudinal fasciculus (L)	HP:0000776	Congenital diaphragmatic hernia	7	0.000131025	0.0011091	0.118136	0.90597	0.191722	0.9055	0.9995
PGS001755	WA MD in tract superior thalamic radiation (L)	HP:0000776	Congenital diaphragmatic hernia	7	0.000831426	0.00110661	0.751324	0.452533	0.214974	0.4572	0.9995
PGS001756	WA MD in tract superior thalamic radiation (R)	HP:0000776	Congenital diaphragmatic hernia	7	0.00104008	0.00111899	0.929483	0.352733	0.227617	0.3559	0.9995
PGS001757	WA MD in tract uncinate fasciculus (L)	HP:0000776	Congenital diaphragmatic hernia	7	-0.000553425	0.0011181	-0.494969	0.620668	0.201481	0.6178	0.9995
PGS001758	WA MD in tract uncinate fasciculus (R)	HP:0000776	Congenital diaphragmatic hernia	7	-0.000243756	0.00110521	-0.220551	0.825461	0.193187	0.8185	0.9995
PGS001759	WA MO in tract forceps minor	HP:0000776	Congenital diaphragmatic hernia	7	-0.000246458	0.00112636	-0.21881	0.826817	0.193155	0.8219	0.9995
PGS001760	WA MO in tract medial lemniscus (R)	HP:0000776	Congenital diaphragmatic hernia	7	-0.00250288	0.00110254	-2.2701	0.0232914	0.408369	0.0225	0.9995
PGS001761	WA MO in tract middle cerebellar peduncle	HP:0000776	Congenital diaphragmatic hernia	7	-0.00139288	0.00111119	-1.25351	0.210144	0.25747	0.2122	0.9995
PGS001762	WA MO in tract posterior thalamic radiation (L)	HP:0000776	Congenital diaphragmatic hernia	7	0.00194299	0.00113138	1.71736	0.0860438	0.315576	0.0876	0.9995
PGS001763	WA MO in tract posterior thalamic radiation (R)	HP:0000776	Congenital diaphragmatic hernia	7	0.00131785	0.00112591	1.17048	0.241925	0.248978	0.2451	0.9995
PGS001764	WA MO in tract superior longitudinal fasciculus (L)	HP:0000776	Congenital diaphragmatic hernia	7	0.000673392	0.00110673	0.608449	0.542948	0.20677	0.5437	0.9995
PGS001765	WA MO in tract superior thalamic radiation (R)	HP:0000776	Congenital diaphragmatic hernia	7	0.00253697	0.00111984	2.26547	0.0235741	0.407486	0.0226	0.9995
PGS001766	WA OD in tract corticospinal tract (L)	HP:0000776	Congenital diaphragmatic hernia	7	-8.31303e-05	0.00110294	-0.0753718	0.939925	0.191372	0.8709	0.9995
PGS001767	WA OD in tract inferior longitudinal fasciculus (R)	HP:0000776	Congenital diaphragmatic hernia	7	0.00196653	0.00112621	1.74614	0.0809156	0.319777	0.0805	0.9995
PGS001768	WA OD in tract medial lemniscus (L)	HP:0000776	Congenital diaphragmatic hernia	7	0.000289184	0.00110498	0.261709	0.793568	0.194026	0.798	0.9995
PGS001769	WA OD in tract superior longitudinal fasciculus (L)	HP:0000776	Congenital diaphragmatic hernia	7	-0.000926215	0.00112906	-0.820339	0.412105	0.219554	0.408	0.9995
PGS001770	WA OD in tract superior longitudinal fasciculus (R)	HP:0000776	Congenital diaphragmatic hernia	7	0.000558585	0.00111373	0.501544	0.616035	0.201758	0.6154	0.9995
PGS001771	WA OD in tract superior thalamic radiation (R)	HP:0000776	Congenital diaphragmatic hernia	7	-2.94459e-05	0.00110566	-0.026632	0.978756	0.191162	0.9815	0.9995
PGS001772	ZEBRA antigen for Epstein-Barr Virus	HP:0000776	Congenital diaphragmatic hernia	7	0.000247443	0.00113717	0.217595	0.827763	0.193133	0.8278	0.9995
PGS001773	Moderate-to-severe atopic dermatitis	HP:0000776	Congenital diaphragmatic hernia	7	-0.00103727	0.00111009	-0.934403	0.350191	0.228005	0.3494	0.9995
PGS001779	Brugada syndrome	HP:0000776	Congenital diaphragmatic hernia	7	0.00218771	0.00113037	1.93539	0.0530611	0.349127	0.0501	0.9995
PGS001784	Abdominal aortic aneurysm	HP:0000776	Congenital diaphragmatic hernia	7	0.00158433	0.00110116	1.43878	0.150345	0.27851	0.1467	0.9995
PGS001785	Acute appendicitis	HP:0000776	Congenital diaphragmatic hernia	7	-1.27911e-05	0.00109409	-0.0116911	0.990673	0.191138	0.9913	0.9995
PGS001786	Appendectomy	HP:0000776	Congenital diaphragmatic hernia	7	-0.00075871	0.00110493	-0.686656	0.492367	0.211047	0.4964	0.9995
PGS001788	Chronic obstructive pulmonary disease	HP:0000776	Congenital diaphragmatic hernia	7	0.000794088	0.00111645	0.711264	0.476991	0.2125	0.477	0.9995
PGS001790	Heart Failure	HP:0000776	Congenital diaphragmatic hernia	7	-0.00171579	0.00110751	-1.54923	0.121461	0.292426	0.1287	0.9995
PGS001791	Idiopathic pulmonary fibrosis	HP:0000776	Congenital diaphragmatic hernia	7	0.000561979	0.00112833	0.498062	0.618487	0.201611	0.6109	0.9995
PGS001792	Primary open-angle glaucoma	HP:0000776	Congenital diaphragmatic hernia	7	0.000484716	0.00109111	0.44424	0.65691	0.199469	0.6613	0.9995
PGS001795	Uterine cancer	HP:0000776	Congenital diaphragmatic hernia	7	-0.000638497	0.00113684	-0.561641	0.574414	0.204457	0.5755	0.9995
PGS001800	Forced expiratory volume (FEV1)	HP:0000776	Congenital diaphragmatic hernia	7	-0.000152074	0.0011373	-0.133715	0.893639	0.191888	0.8984	0.9995
PGS001801	FEV1/FVC ratio	HP:0000776	Congenital diaphragmatic hernia	7	-0.000146074	0.00113948	-0.128194	0.898007	0.191827	0.8999	0.9995
PGS001810	Polycythemia vera	HP:0000776	Congenital diaphragmatic hernia	7	-0.000867627	0.00107676	-0.805775	0.420454	0.218554	0.4361	0.9995
PGS001852	Duodenitis	HP:0000776	Congenital diaphragmatic hernia	7	-0.00055252	0.00111709	-0.494607	0.620923	0.201466	0.6208	0.9995
PGS001879	Ganglion and cyst of synovium, tendon, and bursa	HP:0000776	Congenital diaphragmatic hernia	7	-0.00226361	0.0010977	-2.06214	0.0393032	0.37046	0.0422	0.9995
PGS001985	logMAR in round (left/right)	HP:0000776	Congenital diaphragmatic hernia	7	7.38602e-05	0.00112517	0.0656438	0.947667	0.191314	0.9459	0.9995
PGS002019	Benign neoplasm of colon	HP:0000776	Congenital diaphragmatic hernia	7	-0.000533886	0.00114386	-0.466741	0.640728	0.200335	0.6357	0.9995
PGS002020	Benign neoplasm of other parts of digestive system	HP:0000776	Congenital diaphragmatic hernia	7	0.000107463	0.00111609	0.0962857	0.923302	0.191524	0.922	0.9995
PGS002021	Benign neoplasm of uterus	HP:0000776	Congenital diaphragmatic hernia	7	0.00187066	0.00112368	1.66476	0.0960939	0.308078	0.0961	0.9995
PGS002022	Nontoxic multinodular goiter	HP:0000776	Congenital diaphragmatic hernia	7	0.000899277	0.00110808	0.811565	0.417123	0.21895	0.4074	0.9995
PGS002023	Thyrotoxicosis with or without goiter	HP:0000776	Congenital diaphragmatic hernia	7	-0.000729406	0.00112831	-0.646459	0.518045	0.208784	0.5271	0.9995
PGS002025	Type 1 diabetes	HP:0000776	Congenital diaphragmatic hernia	7	-0.00108486	0.00109752	-0.988469	0.323024	0.232393	0.318	0.9995
PGS002028	Hypoglycemia	HP:0000776	Congenital diaphragmatic hernia	7	-0.000658249	0.00109301	-0.602237	0.547074	0.206452	0.5589	0.9995
PGS002029	Disorders of lipoid metabolism	HP:0000776	Congenital diaphragmatic hernia	7	0.00121233	0.00109039	1.11183	0.266323	0.243329	0.2591	0.9995
PGS002031	Disorders of iron metabolism	HP:0000776	Congenital diaphragmatic hernia	7	-0.00109924	0.00109896	-1.00026	0.317288	0.233383	0.4102	0.9995
PGS002032	Disorders of bilirubin excretion	HP:0000776	Congenital diaphragmatic hernia	7	0.00113281	0.00113003	1.00246	0.316225	0.233569	0.2935	0.9995
PGS002033	Overweight, obesity and other hyperalimentation	HP:0000776	Congenital diaphragmatic hernia	7	5.00136e-05	0.001109	0.0450981	0.964033	0.191218	0.9657	0.9995
PGS002034	Congenital deficiency of other clotting factors (including factor VII)	HP:0000776	Congenital diaphragmatic hernia	7	0.000765318	0.00111153	0.688529	0.491187	0.211156	0.5047	0.9995
PGS002035	Dementias	HP:0000776	Congenital diaphragmatic hernia	7	-0.000199081	0.00115368	-0.172561	0.863011	0.19239	0.8859	0.9995
PGS002039	Other peripheral nerve disorders	HP:0000776	Congenital diaphragmatic hernia	7	0.000137801	0.00110032	0.125237	0.900346	0.191795	0.8972	0.9995
PGS002040	Retinal detachments and defects	HP:0000776	Congenital diaphragmatic hernia	7	0.000561324	0.00110312	0.50885	0.610905	0.20207	0.6068	0.9995
PGS002041	Macular degeneration (senile) of retina NOS	HP:0000776	Congenital diaphragmatic hernia	7	0.000863304	0.00110526	0.781087	0.434829	0.2169	0.4353	0.9995
PGS002042	Corneal dystrophy	HP:0000776	Congenital diaphragmatic hernia	7	-0.000521461	0.0011107	-0.469487	0.638765	0.200443	0.6412	0.9995
PGS002044	Cataract	HP:0000776	Congenital diaphragmatic hernia	7	-0.00024712	0.00111303	-0.222025	0.824314	0.193215	0.8245	0.9995
PGS002045	Inflammation of the eye	HP:0000776	Congenital diaphragmatic hernia	7	-0.000287855	0.00110708	-0.260012	0.794877	0.193988	0.7998	0.9995
PGS002046	Otosclerosis	HP:0000776	Congenital diaphragmatic hernia	7	-0.0012615	0.00112868	-1.11767	0.263819	0.243879	0.2647	0.9995
PGS002049	Pulmonary heart disease	HP:0000776	Congenital diaphragmatic hernia	7	-0.00107994	0.00111042	-0.972556	0.330874	0.231076	0.3311	0.9995
PGS002050	Atrial fibrillation and flutter	HP:0000776	Congenital diaphragmatic hernia	7	-0.00128955	0.00113553	-1.13564	0.256223	0.245587	0.2582	0.9995
PGS002051	Congestive heart failure; nonhypertensive	HP:0000776	Congenital diaphragmatic hernia	7	3.41948e-05	0.00113668	0.030083	0.976003	0.191171	0.9772	0.9995
PGS002052	Occlusion and stenosis of precerebral arteries	HP:0000776	Congenital diaphragmatic hernia	7	-0.000391944	0.0011181	-0.350545	0.725961	0.196323	0.7217	0.9995
PGS002053	Cerebrovascular disease	HP:0000776	Congenital diaphragmatic hernia	7	0.00126559	0.00112758	1.1224	0.261808	0.244325	0.2604	0.9995
PGS002055	Peripheral vascular disease, unspecified	HP:0000776	Congenital diaphragmatic hernia	7	-4.51363e-05	0.00109896	-0.0410719	0.967242	0.191204	0.9702	0.9995
PGS002056	Phlebitis and thrombophlebitis	HP:0000776	Congenital diaphragmatic hernia	7	-0.000581839	0.00109452	-0.531595	0.595056	0.20307	0.5924	0.9995
PGS002057	Varicose veins	HP:0000776	Congenital diaphragmatic hernia	7	8.67165e-05	0.0011221	0.0772806	0.938407	0.191385	0.9367	0.9995
PGS002058	Hemorrhoids	HP:0000776	Congenital diaphragmatic hernia	7	-0.000979111	0.00113127	-0.865499	0.386853	0.222769	0.3795	0.9995
PGS002059	Circulatory disease NEC	HP:0000776	Congenital diaphragmatic hernia	7	-0.000165044	0.0011018	-0.149795	0.880939	0.19208	0.881	0.9995
PGS002060	Nasal polyps	HP:0000776	Congenital diaphragmatic hernia	7	-0.00159582	0.00111267	-1.43423	0.15164	0.277958	0.1533	0.9995
PGS002062	Chronic airway obstruction	HP:0000776	Congenital diaphragmatic hernia	7	-0.00118016	0.00111287	-1.06047	0.289041	0.23862	0.2879	0.9995
PGS002063	Esophagitis, GERD and related diseases	HP:0000776	Congenital diaphragmatic hernia	7	-0.00134643	0.00111002	-1.21298	0.22526	0.253252	0.2371	0.9995
PGS002064	Appendiceal conditions	HP:0000776	Congenital diaphragmatic hernia	7	-0.00114448	0.00111482	-1.02661	0.304708	0.235638	0.3	0.9995
PGS002065	Inguinal hernia	HP:0000776	Congenital diaphragmatic hernia	7	0.000584373	0.0011219	0.520878	0.6025	0.202593	0.5964	0.9995
PGS002066	Ulcerative colitis	HP:0000776	Congenital diaphragmatic hernia	7	0.000912145	0.00110858	0.822805	0.410702	0.219725	0.4135	0.9995
PGS002067	Celiac disease	HP:0000776	Congenital diaphragmatic hernia	7	0.000772493	0.00110753	0.697491	0.485564	0.211681	0.4888	0.9995
PGS002068	Diverticulosis	HP:0000776	Congenital diaphragmatic hernia	7	-0.00143307	0.00114185	-1.25505	0.209586	0.257632	0.217	0.9995
PGS002069	Functional digestive disorders	HP:0000776	Congenital diaphragmatic hernia	7	-0.000982455	0.00112595	-0.872553	0.382995	0.223286	0.3847	0.9995
PGS002070	Anal and rectal polyp	HP:0000776	Congenital diaphragmatic hernia	7	-0.00177457	0.00110702	-1.60302	0.109065	0.299574	0.1033	0.9995
PGS002071	Other chronic nonalcoholic liver disease	HP:0000776	Congenital diaphragmatic hernia	7	-0.000204917	0.00112217	-0.182607	0.855122	0.192541	0.8584	0.9995
PGS002072	Cholelithiasis and cholecystitis	HP:0000776	Congenital diaphragmatic hernia	7	0.00133213	0.00110664	1.20376	0.228802	0.252312	0.2266	0.9995
PGS002073	Other biliary tract disease	HP:0000776	Congenital diaphragmatic hernia	7	0.00132036	0.00110939	1.19017	0.234098	0.250939	0.226	0.9995
PGS002074	Hematuria	HP:0000776	Congenital diaphragmatic hernia	7	0.000451331	0.00111735	0.403929	0.686301	0.198025	0.6812	0.9995
PGS002075	Urinary calculus	HP:0000776	Congenital diaphragmatic hernia	7	-0.000301608	0.00110842	-0.272105	0.785565	0.19426	0.7847	0.9995
PGS002076	Hyperplasia of prostate	HP:0000776	Congenital diaphragmatic hernia	7	0.00149301	0.00111586	1.338	0.181026	0.266706	0.1796	0.9995
PGS002077	Endometriosis	HP:0000776	Congenital diaphragmatic hernia	7	0.000451943	0.00113676	0.397571	0.690983	0.19781	0.6985	0.9995
PGS002078	Genital prolapse	HP:0000776	Congenital diaphragmatic hernia	7	-0.00081579	0.00110143	-0.740665	0.45897	0.214303	0.465	0.9995
PGS002079	Irregular menstrual cycle/bleeding	HP:0000776	Congenital diaphragmatic hernia	7	-0.00137014	0.00112322	-1.21983	0.222651	0.253955	0.2321	0.9995
PGS002080	Rhesus isoimmunization in pregnancy	HP:0000776	Congenital diaphragmatic hernia	7	-0.000350911	0.00112459	-0.312035	0.755041	0.195246	0.7521	0.9995
PGS002081	Superficial cellulitis and abscess	HP:0000776	Congenital diaphragmatic hernia	7	0.000572561	0.00111961	0.511395	0.609122	0.20218	0.6125	0.9995
PGS002082	Lupus (localized and systemic)	HP:0000776	Congenital diaphragmatic hernia	7	-0.00072966	0.00111273	-0.655739	0.512056	0.209295	0.5074	0.9995
PGS002084	Sarcoidosis	HP:0000776	Congenital diaphragmatic hernia	7	0.00112778	0.00110631	1.0194	0.308117	0.235015	0.2992	0.9995
PGS002085	Seborrheic keratosis	HP:0000776	Congenital diaphragmatic hernia	7	0.00118455	0.00108685	1.08989	0.275873	0.24129	0.2831	0.9995
PGS002086	Diseases of hair and hair follicles	HP:0000776	Congenital diaphragmatic hernia	7	1.00501e-05	0.00113294	0.00887082	0.992923	0.191136	0.9935	0.9995
PGS002087	Sebaceous cyst	HP:0000776	Congenital diaphragmatic hernia	7	4.43017e-06	0.00114604	0.00386562	0.996916	0.191133	0.9973	0.9995
PGS002088	Rheumatoid arthritis	HP:0000776	Congenital diaphragmatic hernia	7	-0.000732166	0.00111943	-0.654051	0.513143	0.209201	0.5119	0.9995
PGS002089	Ankylosing spondylitis	HP:0000776	Congenital diaphragmatic hernia	7	-0.000839548	0.00114639	-0.732338	0.464035	0.213785	0.4707	0.9995
PGS002090	Other arthropathies	HP:0000776	Congenital diaphragmatic hernia	7	-5.52162e-05	0.00109628	-0.0503669	0.959834	0.19124	0.963	0.9995
PGS002091	Polymyalgia Rheumatica	HP:0000776	Congenital diaphragmatic hernia	7	-0.000741018	0.00110358	-0.671469	0.501987	0.210176	0.5186	0.9995
PGS002092	Contracture of palmar fascia [Dupuytren's disease]	HP:0000776	Congenital diaphragmatic hernia	7	0.00123955	0.00111781	1.10891	0.267583	0.243055	0.2669	0.9995
PGS002093	Hallux valgus (Bunion)	HP:0000776	Congenital diaphragmatic hernia	7	0.000353778	0.00112067	0.315683	0.752271	0.195342	0.75	0.9995
PGS002094	Osteoarthrosis	HP:0000776	Congenital diaphragmatic hernia	7	0.00103319	0.0011119	0.929217	0.352871	0.227597	0.3551	0.9995
PGS002096	Abdominal pain	HP:0000776	Congenital diaphragmatic hernia	7	-0.0011762	0.00111624	-1.05371	0.292121	0.238017	0.2953	0.9995
PGS002097	Allergy/adverse effect of penicillin	HP:0000776	Congenital diaphragmatic hernia	7	-0.00022802	0.0011149	-0.204521	0.837964	0.192899	0.8338	0.9995
PGS002098	Recent poor appetite or overeating	HP:0000776	Congenital diaphragmatic hernia	7	0.000600007	0.00110848	0.541286	0.588361	0.203509	0.5806	0.9995
PGS002099	Albumin	HP:0000776	Congenital diaphragmatic hernia	7	0.000267848	0.00109688	0.24419	0.807105	0.193651	0.8144	0.9995
PGS002100	Ankle spacing width	HP:0000776	Congenital diaphragmatic hernia	7	-0.000676835	0.00110667	-0.611598	0.540863	0.206932	0.5368	0.9995
PGS002101	Apolipoprotein A	HP:0000776	Congenital diaphragmatic hernia	7	0.00239427	0.00113306	2.11309	0.0346973	0.379414	0.0365	0.9995
PGS002102	Apolipoprotein B	HP:0000776	Congenital diaphragmatic hernia	7	-0.000335786	0.00112908	-0.297397	0.76619	0.194869	0.7647	0.9995
PGS002103	avMSE	HP:0000776	Congenital diaphragmatic hernia	7	-0.000422971	0.00110341	-0.383333	0.701508	0.19734	0.7008	0.9995
PGS002104	Hearing difficulty/problems	HP:0000776	Congenital diaphragmatic hernia	7	-3.80395e-05	0.00111076	-0.0342464	0.972684	0.191182	0.9721	0.9995
PGS002105	Birth weight	HP:0000776	Congenital diaphragmatic hernia	7	-0.000245487	0.0011032	-0.222524	0.823925	0.193224	0.8257	0.9995
PGS002106	Calcium	HP:0000776	Congenital diaphragmatic hernia	7	0.00134484	0.00112603	1.19432	0.232473	0.251356	0.2248	0.9995
PGS002107	Diagnosed with coeliac disease or gluten sensitivity	HP:0000776	Congenital diaphragmatic hernia	7	0.000270703	0.00111318	0.243179	0.807888	0.193631	0.8155	0.9995
PGS002108	Cholesterol	HP:0000776	Congenital diaphragmatic hernia	7	0.000779804	0.00111066	0.702111	0.482679	0.211954	0.4746	0.9995
PGS002109	Hair colour (natural, before greying)	HP:0000776	Congenital diaphragmatic hernia	7	0.000539214	0.00111734	0.482586	0.629435	0.20097	0.6291	0.9995
PGS002110	Skin colour	HP:0000776	Congenital diaphragmatic hernia	7	-0.00242531	0.00112506	-2.15571	0.0312071	0.38707	0.034	0.9995
PGS002111	Ever depressed for a whole week	HP:0000776	Congenital diaphragmatic hernia	7	-0.00155737	0.00112441	-1.38506	0.166166	0.272111	0.1612	0.9995
PGS002113	Depression possibly related to stressful or traumatic event	HP:0000776	Congenital diaphragmatic hernia	7	-0.000331225	0.00110159	-0.300679	0.763686	0.194952	0.7652	0.9995
PGS002115	Alcohol drinker status	HP:0000776	Congenital diaphragmatic hernia	7	-0.00135401	0.00111679	-1.21241	0.225476	0.253194	0.2245	0.9995
PGS002116	P duration	HP:0000776	Congenital diaphragmatic hernia	7	0.00231885	0.0011319	2.04864	0.0406075	0.368124	0.0407	0.9995
PGS002117	PP interval	HP:0000776	Congenital diaphragmatic hernia	7	-0.00098202	0.00111371	-0.881758	0.377997	0.223968	0.366	0.9995
PGS002118	PQ interval	HP:0000776	Congenital diaphragmatic hernia	7	0.000611284	0.0011098	0.550805	0.581819	0.203948	0.5753	0.9995
PGS002119	QT interval	HP:0000776	Congenital diaphragmatic hernia	7	-0.000620048	0.00111447	-0.556364	0.578015	0.204208	0.5732	0.9995
PGS002121	RR interval	HP:0000776	Congenital diaphragmatic hernia	7	-0.00153225	0.00110982	-1.38063	0.167523	0.271595	0.1687	0.9995
PGS002122	Red blood cell (erythrocyte) distribution width	HP:0000776	Congenital diaphragmatic hernia	7	4.47255e-05	0.00110749	0.0403845	0.96779	0.191201	0.9649	0.9995
PGS002123	Red blood cell (erythrocyte) count	HP:0000776	Congenital diaphragmatic hernia	7	0.00122864	0.00110556	1.11132	0.266542	0.243281	0.27	0.9995
PGS002124	Ever addicted to any substance or behaviour	HP:0000776	Congenital diaphragmatic hernia	7	0.000920429	0.00109728	0.838831	0.401649	0.22085	0.393	0.9995
PGS002127	Age at first live birth	HP:0000776	Congenital diaphragmatic hernia	7	-0.000778536	0.00110782	-0.702766	0.482271	0.211993	0.483	0.9995
PGS002129	Length of menstrual cycle	HP:0000776	Congenital diaphragmatic hernia	7	-0.00128205	0.00112058	-1.1441	0.2527	0.246401	0.2565	0.9995
PGS002130	Testosterone (female only)	HP:0000776	Congenital diaphragmatic hernia	7	-0.00133153	0.00112337	-1.1853	0.236018	0.250451	0.2393	0.9995
PGS002132	Falls in the last year	HP:0000776	Congenital diaphragmatic hernia	7	0.00172296	0.00111875	1.54008	0.123675	0.291234	0.1203	0.9995
PGS002133	Body fat percentage	HP:0000776	Congenital diaphragmatic hernia	7	-0.000988211	0.00109548	-0.90208	0.367106	0.225499	0.3713	0.9995
PGS002135	Fluid intelligence score	HP:0000776	Congenital diaphragmatic hernia	7	-0.000402721	0.0011231	-0.358581	0.719941	0.196564	0.7179	0.9995
PGS002136	Recent feelings of foreboding	HP:0000776	Congenital diaphragmatic hernia	7	-0.000430176	0.00110499	-0.389302	0.697088	0.197535	0.7041	0.9995
PGS002137	Fractured/broken bones in last 5 years	HP:0000776	Congenital diaphragmatic hernia	7	-0.000283782	0.00110919	-0.255847	0.798091	0.193898	0.7992	0.9995
PGS002140	Wears glasses or contact lenses	HP:0000776	Congenital diaphragmatic hernia	7	-0.000414898	0.00112883	-0.367545	0.713245	0.196839	0.7164	0.9995
PGS002141	Haematocrit percentage	HP:0000776	Congenital diaphragmatic hernia	7	0.000310728	0.00110085	0.282261	0.777768	0.194498	0.77	0.9995
PGS002142	Haemoglobin concentration	HP:0000776	Congenital diaphragmatic hernia	7	0.000218132	0.00109956	0.198382	0.842763	0.192795	0.8446	0.9995
PGS002143	Hand grip strength (mean of both)	HP:0000776	Congenital diaphragmatic hernia	7	0.00099762	0.001111	0.89795	0.369303	0.225185	0.3697	0.9995
PGS002144	Trouble falling asleep	HP:0000776	Congenital diaphragmatic hernia	7	-0.000435322	0.00112084	-0.388388	0.697764	0.197505	0.7041	0.9995
PGS002145	Headaches for 3+ months	HP:0000776	Congenital diaphragmatic hernia	7	-9.24079e-05	0.00110167	-0.0838797	0.933159	0.19143	0.9358	0.9995
PGS002146	Standing height	HP:0000776	Congenital diaphragmatic hernia	7	0.00112435	0.00110425	1.0182	0.308687	0.234911	0.3165	0.9995
PGS002147	Immature reticulocyte fraction	HP:0000776	Congenital diaphragmatic hernia	7	0.000870019	0.00111507	0.78024	0.435328	0.216844	0.4332	0.9995
PGS002148	Average total household income before tax	HP:0000776	Congenital diaphragmatic hernia	7	-0.000103932	0.00111135	-0.0935189	0.925499	0.191502	0.9221	0.9995
PGS002149	Sleeplessness / insomnia	HP:0000776	Congenital diaphragmatic hernia	7	0.00191301	0.0011273	1.69698	0.0898318	0.312644	0.0924	0.9995
PGS002150	LDL direct	HP:0000776	Congenital diaphragmatic hernia	7	-0.000338275	0.00111937	-0.302201	0.762525	0.19499	0.7573	0.9995
PGS002151	Handedness (chirality/laterality)	HP:0000776	Congenital diaphragmatic hernia	7	-0.00121892	0.00112276	-1.08565	0.277746	0.2409	0.2745	0.9995
PGS002152	Alcohol intake frequency	HP:0000776	Congenital diaphragmatic hernia	7	0.000137408	0.00111742	0.12297	0.902142	0.191771	0.9005	0.9995
PGS002153	General happiness with own health	HP:0000776	Congenital diaphragmatic hernia	7	-0.000183043	0.0011138	-0.164341	0.869477	0.192273	0.8664	0.9995
PGS002154	General happiness	HP:0000776	Congenital diaphragmatic hernia	7	-0.00191708	0.00109997	-1.74285	0.0814905	0.319292	0.0787	0.9995
PGS002156	Age first had sexual intercourse	HP:0000776	Congenital diaphragmatic hernia	7	-0.000142677	0.00110828	-0.128738	0.897576	0.191833	0.9009	0.9995
PGS002157	Alkaline phosphatase	HP:0000776	Congenital diaphragmatic hernia	7	-0.000338655	0.00108929	-0.310895	0.755908	0.195216	0.7541	0.9995
PGS002158	Alanine aminotransferase	HP:0000776	Congenital diaphragmatic hernia	7	-0.000527521	0.00110069	-0.479264	0.631795	0.200835	0.6292	0.9995
PGS002159	Aspartate aminotransferase	HP:0000776	Congenital diaphragmatic hernia	7	-0.00184425	0.00110825	-1.66411	0.0962235	0.307987	0.0952	0.9995
PGS002160	Total bilirubin	HP:0000776	Congenital diaphragmatic hernia	7	0.00104625	0.00112342	0.931309	0.351789	0.227761	0.3635	0.9995
PGS002162	Creatinine (enzymatic) in urine	HP:0000776	Congenital diaphragmatic hernia	7	0.000906415	0.00110029	0.823796	0.410139	0.219794	0.4161	0.9995
PGS002163	Creatinine	HP:0000776	Congenital diaphragmatic hernia	7	-0.000369878	0.00113045	-0.327196	0.743548	0.195655	0.7483	0.9995
PGS002166	QRS duration	HP:0000776	Congenital diaphragmatic hernia	7	0.000267774	0.0011108	0.241065	0.809526	0.193587	0.8085	0.9995
PGS002167	Eosinophil percentage	HP:0000776	Congenital diaphragmatic hernia	7	-0.00140312	0.00112173	-1.25085	0.211112	0.257189	0.2086	0.9995
PGS002168	Whole body fat-free mass	HP:0000776	Congenital diaphragmatic hernia	7	3.07926e-05	0.00110047	0.0279813	0.977679	0.191165	0.9796	0.9995
PGS002169	Whole body fat mass	HP:0000776	Congenital diaphragmatic hernia	7	-0.000845427	0.00108794	-0.777091	0.437183	0.216637	0.4408	0.9995
PGS002173	Heel bone mineral density (BMD)	HP:0000776	Congenital diaphragmatic hernia	7	-0.000110567	0.00115231	-0.0959526	0.923566	0.191521	0.9232	0.9995
PGS002174	Heel Broadband ultrasound attenuation, direct entry	HP:0000776	Congenital diaphragmatic hernia	7	-0.00034241	0.00115285	-0.29701	0.766485	0.194859	0.7774	0.9995
PGS002175	Speed of sound through heel	HP:0000776	Congenital diaphragmatic hernia	7	-7.49096e-05	0.0011413	-0.0656353	0.947674	0.191314	0.9448	0.9995
PGS002176	Hip circumference	HP:0000776	Congenital diaphragmatic hernia	7	-0.000691899	0.00110042	-0.628757	0.529569	0.207831	0.5329	0.9995
PGS002178	IGF-1	HP:0000776	Congenital diaphragmatic hernia	7	-0.000250858	0.00110584	-0.226848	0.820561	0.193306	0.818	0.9995
PGS002179	Impedance of whole body	HP:0000776	Congenital diaphragmatic hernia	7	0.000718252	0.00109191	0.657795	0.510734	0.209409	0.508	0.9995
PGS002181	Lipoprotein A	HP:0000776	Congenital diaphragmatic hernia	7	-0.000462605	0.00111582	-0.414587	0.678482	0.198393	0.6797	0.9995
PGS002182	Gamma glutamyltransferase	HP:0000776	Congenital diaphragmatic hernia	7	0.00127015	0.00110704	1.14733	0.251361	0.246713	0.2535	0.9995
PGS002184	Mean carotid IMT (intima-medial thickness) at 120/150/210/240 degrees	HP:0000776	Congenital diaphragmatic hernia	7	0.00127203	0.00113197	1.12373	0.261241	0.244452	0.2607	0.9995
PGS002185	Microalbumin in urine	HP:0000776	Congenital diaphragmatic hernia	7	-0.000476533	0.00113219	-0.420894	0.673871	0.198616	0.6731	0.9995
PGS002187	Neutrophil count	HP:0000776	Congenital diaphragmatic hernia	7	0.000256012	0.00109203	0.234436	0.814666	0.193454	0.8135	0.9995
PGS002188	Platelet crit	HP:0000776	Congenital diaphragmatic hernia	7	-0.000331018	0.00111786	-0.296118	0.767166	0.194837	0.7732	0.9995
PGS002189	Mean platelet (thrombocyte) volume	HP:0000776	Congenital diaphragmatic hernia	7	0.00232665	0.00111266	2.09108	0.0366276	0.375519	0.0392	0.9995
PGS002190	Platelet distribution width	HP:0000776	Congenital diaphragmatic hernia	7	0.00158665	0.00110435	1.43672	0.15093	0.27826	0.1563	0.9995
PGS002192	Potassium in urine	HP:0000776	Congenital diaphragmatic hernia	7	0.000271649	0.00112696	0.241047	0.80954	0.193587	0.8031	0.9995
PGS002193	Pulse rate, automated reading	HP:0000776	Congenital diaphragmatic hernia	7	0.00230614	0.00109025	2.11525	0.0345128	0.379798	0.0346	0.9995
PGS002194	Reticulocyte count	HP:0000776	Congenital diaphragmatic hernia	7	0.000572299	0.00110377	0.518494	0.604162	0.202488	0.6102	0.9995
PGS002195	Sex hormone binding globulin (SHBG)	HP:0000776	Congenital diaphragmatic hernia	7	-4.62671e-05	0.00112753	-0.0410341	0.967272	0.191203	0.9647	0.9995
PGS002196	Sleep duration	HP:0000776	Congenital diaphragmatic hernia	7	0.000974811	0.00111829	0.871701	0.38346	0.223224	0.3847	0.9995
PGS002198	Urea	HP:0000776	Congenital diaphragmatic hernia	7	-3.24151e-05	0.00113314	-0.0286064	0.977181	0.191167	0.9771	0.9995
PGS002199	Ventricular rate	HP:0000776	Congenital diaphragmatic hernia	7	0.00231128	0.00111721	2.0688	0.0386734	0.371618	0.0404	0.9995
PGS002201	Waist circumference	HP:0000776	Congenital diaphragmatic hernia	7	0.000166684	0.00108414	0.153747	0.877822	0.192131	0.877	0.9995
PGS002202	Whole body water mass	HP:0000776	Congenital diaphragmatic hernia	7	4.02103e-05	0.00110136	0.0365097	0.970879	0.191189	0.9696	0.9995
PGS002203	Lymphocyte percentage	HP:0000776	Congenital diaphragmatic hernia	7	0.000171263	0.0010884	0.157353	0.87498	0.192178	0.8696	0.9995
PGS002204	Hair/balding pattern	HP:0000776	Congenital diaphragmatic hernia	7	0.000325142	0.00109346	0.297351	0.766224	0.194868	0.7736	0.9995
PGS002205	Testosterone (male only)	HP:0000776	Congenital diaphragmatic hernia	7	0.000354303	0.00112637	0.314553	0.753129	0.195312	0.7507	0.9995
PGS002206	Mean corpuscular haemoglobin	HP:0000776	Congenital diaphragmatic hernia	7	0.00064377	0.00111278	0.578526	0.562964	0.20527	0.5629	0.9995
PGS002207	Mean corpuscular volume	HP:0000776	Congenital diaphragmatic hernia	7	0.000417387	0.00110814	0.376654	0.706465	0.197125	0.7071	0.9995
PGS002208	Monocyte percentage	HP:0000776	Congenital diaphragmatic hernia	7	-0.0015917	0.00111691	-1.42509	0.154263	0.276856	0.1591	0.9995
PGS002209	Morning/evening person (chronotype)	HP:0000776	Congenital diaphragmatic hernia	7	0.00100066	0.00111445	0.8979	0.36933	0.225181	0.3809	0.9995
PGS002210	Use of sun/uv protection	HP:0000776	Congenital diaphragmatic hernia	7	0.000168139	0.00110495	0.152169	0.879066	0.192111	0.8801	0.9995
PGS002211	Myopia diagnosis	HP:0000776	Congenital diaphragmatic hernia	7	-8.34443e-05	0.0010958	-0.0761492	0.939307	0.191377	0.9356	0.9995
PGS002212	Daytime dozing / sleeping (narcolepsy)	HP:0000776	Congenital diaphragmatic hernia	7	-0.00142588	0.00110782	-1.2871	0.198186	0.26107	0.2009	0.9995
PGS002213	Neuroticism score	HP:0000776	Congenital diaphragmatic hernia	7	0.00109876	0.00111673	0.983909	0.325261	0.232014	0.3273	0.9995
PGS002214	Neutrophil percentage	HP:0000776	Congenital diaphragmatic hernia	7	0.000683027	0.00109108	0.626013	0.531367	0.207686	0.533	0.9995
PGS002216	Phosphate	HP:0000776	Congenital diaphragmatic hernia	7	-0.00256538	0.00111654	-2.29762	0.0216705	0.413657	0.0225	0.9995
PGS002218	Overall health rating	HP:0000776	Congenital diaphragmatic hernia	7	-2.49846e-05	0.00110325	-0.0226464	0.981934	0.191154	0.9821	0.9995
PGS002219	Total protein	HP:0000776	Congenital diaphragmatic hernia	7	-0.00254926	0.00110093	-2.31555	0.0206682	0.417135	0.0206	0.9995
PGS002221	Mean reticulocyte volume	HP:0000776	Congenital diaphragmatic hernia	7	0.000244106	0.00112064	0.217827	0.827583	0.193137	0.8287	0.9995
PGS002222	Ever contemplated self-harm / Recent thoughts of suicide or self-harm	HP:0000776	Congenital diaphragmatic hernia	7	-1.07917e-05	0.00111874	-0.00964631	0.992304	0.191136	0.9905	0.9995
PGS002223	Sensitive stomach	HP:0000776	Congenital diaphragmatic hernia	7	0.00128088	0.00108966	1.17548	0.239921	0.249473	0.2374	0.9995
PGS002224	Sitting height	HP:0000776	Congenital diaphragmatic hernia	7	-8.23013e-05	0.00112186	-0.0733614	0.941525	0.19136	0.9386	0.9995
PGS002225	Snoring	HP:0000776	Congenital diaphragmatic hernia	7	0.000891095	0.00110038	0.809807	0.418133	0.218829	0.4156	0.9995
PGS002226	Sodium in urine	HP:0000776	Congenital diaphragmatic hernia	7	0.000639989	0.00110878	0.577203	0.563857	0.205205	0.5583	0.9995
PGS002227	Mean sphered cell volume	HP:0000776	Congenital diaphragmatic hernia	7	0.000707302	0.00110935	0.637585	0.523806	0.208303	0.5232	0.9995
PGS002229	Urate	HP:0000776	Congenital diaphragmatic hernia	7	0.000964437	0.00112298	0.858819	0.390527	0.222282	0.391	0.9995
PGS002230	Water intake	HP:0000776	Congenital diaphragmatic hernia	7	-0.0007963	0.00109069	-0.73009	0.465408	0.213646	0.4627	0.9995
PGS002231	Qualifications (years of education)	HP:0000776	Congenital diaphragmatic hernia	7	-0.000823595	0.00110486	-0.745427	0.456088	0.214602	0.4604	0.9995
PGS002232	Stool Frequency	HP:0000776	Congenital diaphragmatic hernia	7	9.45154e-06	0.00110429	0.00855895	0.993172	0.191135	0.9927	0.9995
PGS002236	Ascending aorta diameter (MRI-derived)	HP:0000776	Congenital diaphragmatic hernia	7	0.000888732	0.00112358	0.790982	0.429034	0.217557	0.4392	0.9995
PGS002237	Chronic Kidney Disease (stage 3 or greater)	HP:0000776	Congenital diaphragmatic hernia	7	-8.7068e-05	0.00113728	-0.0765581	0.938982	0.19138	0.936	0.9995
PGS002242	Breast cancer	HP:0000776	Congenital diaphragmatic hernia	7	-0.000310023	0.00111756	-0.27741	0.781489	0.194383	0.7838	0.9995
PGS002245	Liver fat (MRI-derived)	HP:0000776	Congenital diaphragmatic hernia	7	0.000434356	0.00110718	0.392307	0.694867	0.197634	0.6999	0.9995
PGS002247	Melanoma	HP:0000776	Congenital diaphragmatic hernia	7	0.00198202	0.00112726	1.75827	0.0788314	0.321567	0.0812	0.9995
PGS002248	Childhood asthma	HP:0000776	Congenital diaphragmatic hernia	7	0.000463492	0.00112908	0.410505	0.681473	0.198251	0.6842	0.9995
PGS002250	Epithelial ovarian cancer	HP:0000776	Congenital diaphragmatic hernia	7	0.00165172	0.00112354	1.4701	0.141668	0.282352	0.1472	0.9995
PGS002254	Physical activity (self-reported)	HP:0000776	Congenital diaphragmatic hernia	7	-0.00104593	0.00112142	-0.932688	0.351076	0.227869	0.3448	0.9995
PGS002255	Physical activity (measured)	HP:0000776	Congenital diaphragmatic hernia	7	0.00128148	0.0011246	1.1395	0.25461	0.245958	0.2519	0.9995
PGS002256	Gestational diabetes mellitus in early pregnancy	HP:0000776	Congenital diaphragmatic hernia	7	-0.00117116	0.00110548	-1.05942	0.289518	0.238526	0.2942	0.9995
PGS002261	Neuroblastoma	HP:0000776	Congenital diaphragmatic hernia	7	0.00223713	0.00112536	1.98793	0.0469343	0.357807	0.048	0.9995
PGS002263	Uterine fibroids	HP:0000776	Congenital diaphragmatic hernia	7	-0.000204716	0.001137	-0.180048	0.85713	0.192502	0.8654	0.9995
PGS002264	Pancreatic ductal adenocarcinoma	HP:0000776	Congenital diaphragmatic hernia	7	-0.000962187	0.0011082	-0.868246	0.385348	0.22297	0.3796	0.9995
PGS002266	Nonsyndromic cleft lip with or without cleft palate	HP:0000776	Congenital diaphragmatic hernia	7	0.00112328	0.00110372	1.01773	0.30891	0.234871	0.2997	0.9995
PGS002267	Ascending thoracic aortic diameter	HP:0000776	Congenital diaphragmatic hernia	7	-0.00209276	0.00111906	-1.8701	0.0615932	0.338662	0.0638	0.9995
PGS002269	Age-related macular degeneration	HP:0000776	Congenital diaphragmatic hernia	7	0.00172731	0.00110887	1.55773	0.119432	0.293539	0.1221	0.9995
PGS002271	Mitral valve prolapse	HP:0000776	Congenital diaphragmatic hernia	7	0.00181257	0.00112069	1.61737	0.105931	0.301523	0.1031	0.9995
PGS002273	COVID-19 infection	HP:0000776	Congenital diaphragmatic hernia	7	-0.00108833	0.00112065	-0.971158	0.331569	0.230961	0.3222	0.9995
PGS002276	QTc duration	HP:0000776	Congenital diaphragmatic hernia	7	-0.000383159	0.00110385	-0.347111	0.728539	0.196222	0.7276	0.9995
PGS002278	Supranormal left ventricular ejection fraction	HP:0000776	Congenital diaphragmatic hernia	7	0.00135088	0.00110081	1.22717	0.219881	0.254713	0.2251	0.9995
PGS002279	Reduced left ventricular ejection fraction	HP:0000776	Congenital diaphragmatic hernia	7	0.000544058	0.00111945	0.486006	0.627008	0.20111	0.6273	0.9995
PGS002282	Nonalcoholic fatty liver disease	HP:0000776	Congenital diaphragmatic hernia	7	0.000422898	0.00110112	0.384061	0.700967	0.197363	0.6951	0.9995
PGS002288	Pelvic organ prolapse	HP:0000776	Congenital diaphragmatic hernia	7	0.000611983	0.00109768	0.557525	0.577222	0.204262	0.5712	0.9995
PGS002290	Uric acid level	HP:0000776	Congenital diaphragmatic hernia	7	0.000637536	0.00113321	0.562592	0.573766	0.204502	0.5651	0.9995
PGS002291	Nasopharyngeal carcinoma	HP:0000776	Congenital diaphragmatic hernia	7	0.000300456	0.00112127	0.267959	0.788754	0.194166	0.7959	0.9995
PGS002292	Keratoconus	HP:0000776	Congenital diaphragmatic hernia	7	-0.00018435	0.00111335	-0.165582	0.8685	0.192291	0.8665	0.9995
PGS002295	Insulin growth-like factor-1 level	HP:0000776	Congenital diaphragmatic hernia	7	-0.000790239	0.001117	-0.707469	0.479345	0.212273	0.4731	0.9995
PGS002298	Esophageal cancer	HP:0000776	Congenital diaphragmatic hernia	7	0.000362445	0.0010884	0.333006	0.739159	0.195817	0.7422	0.9995
PGS002299	Gastric cancer	HP:0000776	Congenital diaphragmatic hernia	7	0.000854169	0.00110701	0.771597	0.44043	0.216278	0.4533	0.9995
PGS002303	Diffuse large B-cell lymphoma	HP:0000776	Congenital diaphragmatic hernia	7	-0.000339643	0.00109987	-0.308801	0.7575	0.195161	0.7535	0.9995
PGS002304	Follicular lymphoma	HP:0000776	Congenital diaphragmatic hernia	7	-0.00111329	0.00113376	-0.98194	0.32623	0.23185	0.3316	0.9995
PGS002305	Chronic lymphoid leukemia	HP:0000776	Congenital diaphragmatic hernia	7	-0.00109551	0.00109747	-0.998222	0.318274	0.233211	0.3213	0.9995
PGS002309	Number of children ever born	HP:0000776	Congenital diaphragmatic hernia	7	-0.000939399	0.00109934	-0.854508	0.39291	0.221971	0.4023	0.9995
PGS002310	Age of Menarche	HP:0000776	Congenital diaphragmatic hernia	7	-0.000836568	0.00109956	-0.760822	0.446839	0.215581	0.4517	0.9995
PGS002311	Asthma	HP:0000776	Congenital diaphragmatic hernia	7	-0.000816267	0.00111748	-0.730453	0.465185	0.213668	0.4654	0.9995
PGS002312	Autoimmune disease	HP:0000776	Congenital diaphragmatic hernia	7	-0.000145822	0.00110981	-0.131394	0.895475	0.191862	0.8943	0.9995
PGS002314	Balding Type 1	HP:0000776	Congenital diaphragmatic hernia	7	0.000435245	0.0011083	0.392716	0.694565	0.197647	0.6908	0.9995
PGS002315	Bone Mineral Density	HP:0000776	Congenital diaphragmatic hernia	7	-1.83235e-05	0.00113337	-0.0161673	0.987102	0.191143	0.9883	0.9995
PGS002316	Cardiovascular disease	HP:0000776	Congenital diaphragmatic hernia	7	0.0012652	0.00110795	1.14194	0.253596	0.246192	0.2466	0.9995
PGS002317	Childless	HP:0000776	Congenital diaphragmatic hernia	7	0.000699585	0.00111117	0.629591	0.529023	0.207875	0.5364	0.9995
PGS002318	Chronotype (morning person)	HP:0000776	Congenital diaphragmatic hernia	7	-0.00118676	0.00110022	-1.07865	0.280853	0.240262	0.2871	0.9995
PGS002319	College education	HP:0000776	Congenital diaphragmatic hernia	7	-0.00077831	0.00110027	-0.707382	0.479399	0.212268	0.4749	0.9995
PGS002320	Dermatologic diseases	HP:0000776	Congenital diaphragmatic hernia	7	1.0128e-05	0.00111295	0.00910013	0.99274	0.191136	0.9929	0.9995
PGS002321	Diabetes (any type)	HP:0000776	Congenital diaphragmatic hernia	7	-0.00103235	0.00110292	-0.936011	0.349363	0.228132	0.3406	0.9995
PGS002323	Eczema	HP:0000776	Congenital diaphragmatic hernia	7	-0.00171138	0.00113244	-1.51124	0.130862	0.287523	0.1292	0.9995
PGS002324	Endocrine and diabetes diseases	HP:0000776	Congenital diaphragmatic hernia	7	-0.00124247	0.00111075	-1.11858	0.263432	0.243964	0.2639	0.9995
PGS002325	Eosinophil count	HP:0000776	Congenital diaphragmatic hernia	7	-0.00119284	0.00111712	-1.06778	0.28573	0.239276	0.2867	0.9995
PGS002327	Forced Vital Capacity	HP:0000776	Congenital diaphragmatic hernia	7	0.000919421	0.00112222	0.819287	0.412705	0.219481	0.4103	0.9995
PGS002330	Hair Color	HP:0000776	Congenital diaphragmatic hernia	7	6.39581e-05	0.00112554	0.0568244	0.95469	0.191269	0.9502	0.9995
PGS002331	HbA1c	HP:0000776	Congenital diaphragmatic hernia	7	-0.00126175	0.00109354	-1.15382	0.248691	0.247343	0.2479	0.9995
PGS002333	High Light Scatter Reticulocyte Count	HP:0000776	Congenital diaphragmatic hernia	7	0.000762233	0.0011029	0.691117	0.48956	0.211307	0.4924	0.9995
PGS002334	High cholesterol	HP:0000776	Congenital diaphragmatic hernia	7	0.0013704	0.00109891	1.24706	0.212499	0.256789	0.2071	0.9995
PGS002336	Hypothyroidism	HP:0000776	Congenital diaphragmatic hernia	7	-0.000113553	0.0011203	-0.101359	0.919274	0.191566	0.9185	0.9995
PGS002338	Lymphocyte Count	HP:0000776	Congenital diaphragmatic hernia	7	-0.000253848	0.00111865	-0.226923	0.820503	0.193308	0.8168	0.9995
PGS002340	Mean Platelet Volume	HP:0000776	Congenital diaphragmatic hernia	7	0.00203636	0.00111955	1.81891	0.0690512	0.330707	0.0677	0.9995
PGS002341	Monocyte Count	HP:0000776	Congenital diaphragmatic hernia	7	-0.000991424	0.00112359	-0.882371	0.377666	0.224014	0.38	0.9995
PGS002342	Neuroticism	HP:0000776	Congenital diaphragmatic hernia	7	0.000847434	0.00111228	0.76189	0.446201	0.215649	0.442	0.9995
PGS002343	Platelet count	HP:0000776	Congenital diaphragmatic hernia	7	-0.00134835	0.00110198	-1.22357	0.221235	0.254341	0.2216	0.9995
PGS002344	Psoriasis	HP:0000776	Congenital diaphragmatic hernia	7	0.000726585	0.00111476	0.651784	0.514604	0.209076	0.5257	0.9995
PGS002345	Red Blood Cell Count	HP:0000776	Congenital diaphragmatic hernia	7	0.00118503	0.00112076	1.05734	0.290463	0.238341	0.2879	0.9995
PGS002346	Red Blood Cell Distribution Width	HP:0000776	Congenital diaphragmatic hernia	7	0.00136304	0.00111023	1.22771	0.219679	0.254768	0.2105	0.9995
PGS002347	Respiratory and ear-nose-throat diseases	HP:0000776	Congenital diaphragmatic hernia	7	-0.000791872	0.0011154	-0.709944	0.477809	0.212421	0.4792	0.9995
PGS002350	Tanning	HP:0000776	Congenital diaphragmatic hernia	7	-0.00198826	0.0011265	-1.76498	0.0776955	0.322564	0.0779	0.9995
PGS002351	Thyroid (self-reported conditions)	HP:0000776	Congenital diaphragmatic hernia	7	0.000453188	0.00111049	0.408097	0.683239	0.198168	0.6858	0.9995
PGS002356	Waist-Hip Ratio	HP:0000776	Congenital diaphragmatic hernia	7	0.00197478	0.00110878	1.78104	0.0750344	0.324963	0.0759	0.9995
PGS002357	White Blood Count	HP:0000776	Congenital diaphragmatic hernia	7	-0.000548784	0.00112011	-0.489938	0.624224	0.201272	0.6164	0.9995
PGS002725	Ischemic stroke	HP:0000776	Congenital diaphragmatic hernia	7	-0.00166981	0.00111438	-1.49843	0.134155	0.285898	0.1353	0.9995
PGS002726	Multiple sclerosis	HP:0000776	Congenital diaphragmatic hernia	7	0.00231937	0.00110977	2.08996	0.0367282	0.375321	0.0365	0.9995
PGS002730	LDL lowering in response to statin	HP:0000776	Congenital diaphragmatic hernia	7	0.00077323	0.00110955	0.696885	0.485943	0.211645	0.4847	0.9995
PGS002732	Chronic elevation of alanine aminotransferase	HP:0000776	Congenital diaphragmatic hernia	7	0.0004807	0.00108465	0.443183	0.657674	0.199429	0.6474	0.9995
PGS002737	Endometrial cancer	HP:0000776	Congenital diaphragmatic hernia	7	-0.000415172	0.00112302	-0.369692	0.711645	0.196906	0.7088	0.9995
PGS002738	Alcohol use disorder	HP:0000776	Congenital diaphragmatic hernia	7	0.000760439	0.00111368	0.682817	0.494789	0.210825	0.4945	0.9995
PGS002747	Gastrointestinal cancer	HP:0000776	Congenital diaphragmatic hernia	7	0.000305941	0.00111206	0.275112	0.783254	0.19433	0.7833	0.9995
PGS002749	Total knee replacement	HP:0000776	Congenital diaphragmatic hernia	7	0.000148812	0.00109548	0.135842	0.891958	0.191912	0.8917	0.9995
PGS002750	Total hip replacement	HP:0000776	Congenital diaphragmatic hernia	7	-0.00105469	0.00111407	-0.946699	0.343889	0.228981	0.3463	0.9995
PGS002753	Alzheimer's disease	HP:0000776	Congenital diaphragmatic hernia	7	-0.00014756	0.00112445	-0.131229	0.895605	0.19186	0.8907	0.9995
PGS002755	Atopic dermatitis	HP:0000776	Congenital diaphragmatic hernia	7	0.00011454	0.00114177	0.100318	0.920101	0.191558	0.923	0.9995
PGS002759	Depression	HP:0000776	Congenital diaphragmatic hernia	7	0.000108574	0.00110325	0.0984128	0.921613	0.191542	0.9231	0.9995
PGS002760	Epilepsy	HP:0000776	Congenital diaphragmatic hernia	7	-0.00014138	0.00111995	-0.126237	0.899555	0.191806	0.9035	0.9995
PGS002761	Glaucoma	HP:0000776	Congenital diaphragmatic hernia	7	-0.000720769	0.00110492	-0.652329	0.514252	0.209106	0.5086	0.9995
PGS002762	Gout	HP:0000776	Congenital diaphragmatic hernia	7	0.000226533	0.00110796	0.204459	0.838013	0.192898	0.8443	0.9995
PGS002763	Hip osteoarthritis	HP:0000776	Congenital diaphragmatic hernia	7	0.00102724	0.00111287	0.923059	0.356071	0.227115	0.3524	0.9995
PGS002764	Hypercholesterolemia	HP:0000776	Congenital diaphragmatic hernia	7	0.00067785	0.00111536	0.607742	0.543417	0.206734	0.5375	0.9995
PGS002767	Knee osteoarthritis	HP:0000776	Congenital diaphragmatic hernia	7	0.000819634	0.00110289	0.743168	0.457454	0.21446	0.4642	0.9995
PGS002768	Osteoporosis	HP:0000776	Congenital diaphragmatic hernia	7	-0.00102119	0.00115067	-0.887478	0.374912	0.224395	0.3702	0.9995
PGS002769	Seropositive rheumatoid arthritis	HP:0000776	Congenital diaphragmatic hernia	7	-0.00170068	0.00112066	-1.51756	0.129258	0.288331	0.1266	0.9995
PGS002770	Stroke	HP:0000776	Congenital diaphragmatic hernia	7	-0.000617894	0.00112619	-0.54866	0.583291	0.203848	0.5815	0.9995
PGS002774	Incident atrial fibrillation	HP:0000776	Congenital diaphragmatic hernia	7	-0.00180146	0.00113427	-1.58821	0.112371	0.297583	0.1093	0.9995
PGS002776	Incident coronary artery disease	HP:0000776	Congenital diaphragmatic hernia	7	0.00182587	0.00110693	1.64949	0.0991808	0.305945	0.0985	0.9995
PGS002778	Incident hypertension	HP:0000776	Congenital diaphragmatic hernia	7	0.001563	0.00110865	1.40982	0.158724	0.275031	0.1686	0.9995
PGS002780	Incident type 2 diabetes	HP:0000776	Congenital diaphragmatic hernia	7	7.41124e-05	0.00112344	0.065969	0.947408	0.191316	0.9494	0.9995
PGS002782	nonHDL Cholesterol	HP:0000776	Congenital diaphragmatic hernia	7	0.000666134	0.00109369	0.609069	0.542537	0.206802	0.5461	0.9995
PGS002786	Bipolar disorder	HP:0000776	Congenital diaphragmatic hernia	7	0.00051332	0.001146	0.447924	0.654249	0.199608	0.6554	0.9995
PGS002787	Type 1 bipolar disorder	HP:0000776	Congenital diaphragmatic hernia	7	-0.000564238	0.00113188	-0.498498	0.61818	0.20163	0.6075	0.9995
PGS002788	Type 2 bipolar disorder	HP:0000776	Congenital diaphragmatic hernia	7	-0.000349354	0.00112195	-0.311382	0.755538	0.195228	0.7578	0.9995
PGS002790	Autism spectrum disorder	HP:0000776	Congenital diaphragmatic hernia	7	-0.00112529	0.00112008	-1.00465	0.315168	0.233755	0.3106	0.9995
PGS002811	Abdominal adipose tissue volumes adjusted for BMI and height	HP:0000776	Congenital diaphragmatic hernia	7	-0.000781535	0.00110136	-0.709609	0.478017	0.212401	0.4716	0.9995
PGS002812	Gluteofemoral adipose tissue volumes adjusted for BMI and height	HP:0000776	Congenital diaphragmatic hernia	7	-0.00229015	0.00113559	-2.01671	0.0438383	0.362659	0.0448	0.9995
PGS002813	Visceral adipose tissue volumes adjusted for BMI and height	HP:0000776	Congenital diaphragmatic hernia	7	0.00144017	0.00111651	1.28989	0.197215	0.261373	0.196	0.9995
PGS002823	Age at Menopause	HP:0000776	Congenital diaphragmatic hernia	7	-0.000623144	0.00111683	-0.557958	0.576926	0.204283	0.5718	0.9995
PGS002828	Alcohol consumption	HP:0000776	Congenital diaphragmatic hernia	7	-0.000424552	0.00110819	-0.383103	0.701677	0.197332	0.6781	0.9995
PGS002853	BMI	HP:0000776	Congenital diaphragmatic hernia	7	-0.000855557	0.00108247	-0.790376	0.429387	0.217517	0.4266	0.9995
PGS002867	C-reactive Protein	HP:0000776	Congenital diaphragmatic hernia	7	0.000553514	0.00112881	0.49035	0.623932	0.201289	0.6224	0.9995
PGS002892	Diastolic Blood Pressure	HP:0000776	Congenital diaphragmatic hernia	7	0.000637064	0.00111362	0.572064	0.567333	0.204956	0.565	0.9995
PGS002912	Drinking Status	HP:0000776	Congenital diaphragmatic hernia	7	0.00143092	0.00110863	1.29071	0.196929	0.261463	0.1893	0.9995
PGS002922	Estradiol	HP:0000776	Congenital diaphragmatic hernia	7	-0.000825617	0.00114052	-0.723897	0.469201	0.213266	0.4623	0.9995
PGS002932	Fasting Plasma Glucose	HP:0000776	Congenital diaphragmatic hernia	7	-0.00106146	0.00111528	-0.95175	0.341321	0.229386	0.341	0.9995
PGS002937	Glucose	HP:0000776	Congenital diaphragmatic hernia	7	0.000749648	0.00112562	0.665989	0.505483	0.209867	0.5083	0.9995
PGS002957	HDL	HP:0000776	Congenital diaphragmatic hernia	7	0.00103512	0.0011116	0.931196	0.351847	0.227752	0.348	0.9995
PGS002972	Height	HP:0000776	Congenital diaphragmatic hernia	7	0.00117118	0.00113924	1.02804	0.304037	0.235761	0.2974	0.9995
PGS002997	Hypertension	HP:0000776	Congenital diaphragmatic hernia	7	0.00108403	0.00111613	0.97124	0.331528	0.230968	0.3297	0.9995
PGS003037	LDL	HP:0000776	Congenital diaphragmatic hernia	7	-0.000608776	0.00111229	-0.54732	0.584211	0.203786	0.5811	0.9995
PGS003043	Polyunsatturated Fatty Acids	HP:0000776	Congenital diaphragmatic hernia	7	0.00162163	0.00111573	1.45342	0.146239	0.280296	0.1486	0.9995
PGS003072	Systolic Blood Pressure	HP:0000776	Congenital diaphragmatic hernia	7	0.000935026	0.00111056	0.841939	0.399907	0.22107	0.3984	0.9995
PGS003092	Type 2 Diabetes	HP:0000776	Congenital diaphragmatic hernia	7	-0.000144563	0.00109277	-0.13229	0.894766	0.191872	0.896	0.9995
PGS003133	Thinness	HP:0000776	Congenital diaphragmatic hernia	7	-8.19492e-05	0.00115608	-0.0708854	0.943495	0.191345	0.9423	0.9995
PGS003137	Total Cholesterol	HP:0000776	Congenital diaphragmatic hernia	7	-0.000588935	0.00110899	-0.531054	0.595431	0.203045	0.5974	0.9995
PGS003147	Triglycerides	HP:0000776	Congenital diaphragmatic hernia	7	-0.000216211	0.00109484	-0.197481	0.843468	0.19278	0.8419	0.9995
PGS003162	Vitamin B12	HP:0000776	Congenital diaphragmatic hernia	7	-0.000948791	0.00112913	-0.840285	0.400834	0.220953	0.3745	0.9995
PGS003177	Vitamin D	HP:0000776	Congenital diaphragmatic hernia	7	-0.00127344	0.00115961	-1.09816	0.272246	0.242054	0.2486	0.9995
PGS003212	Sleep Apnea	HP:0000776	Congenital diaphragmatic hernia	7	0.000464662	0.00112321	0.413693	0.679137	0.198362	0.6796	0.9995
PGS003227	estimated glomerular filtration rate	HP:0000776	Congenital diaphragmatic hernia	7	0.000227783	0.00110893	0.205409	0.83727	0.192915	0.8386	0.9995
PGS003242	Creatine	HP:0000776	Congenital diaphragmatic hernia	7	-0.000303155	0.00112532	-0.269394	0.78765	0.194198	0.7864	0.9995
PGS003268	estimated glomerular filtration rate (Creatine)	HP:0000776	Congenital diaphragmatic hernia	7	-0.00162981	0.00112362	-1.4505	0.147051	0.279938	0.1476	0.9995
PGS003282	Cystatin C	HP:0000776	Congenital diaphragmatic hernia	7	-4.24539e-05	0.00112303	-0.0378029	0.969848	0.191193	0.9684	0.9995
PGS003308	estimated glomerular filtration rate (Cystatin C)	HP:0000776	Congenital diaphragmatic hernia	7	0.000556431	0.00111225	0.500276	0.616927	0.201705	0.6254	0.9995
PGS003322	Insomnia	HP:0000776	Congenital diaphragmatic hernia	7	-0.00115983	0.00111783	-1.03758	0.299573	0.236593	0.297	0.9995
PGS003330	Factor VIII levels	HP:0000776	Congenital diaphragmatic hernia	7	0.00033856	0.00110947	0.305156	0.760274	0.195066	0.7568	0.9995
PGS003332	Venous thromboembolism	HP:0000776	Congenital diaphragmatic hernia	7	3.59794e-07	0.00110411	0.000325866	0.99974	0.191132	0.9995	0.9995
PGS003334	Dementia	HP:0000776	Congenital diaphragmatic hernia	7	-0.000342323	0.0011038	-0.31013	0.756489	0.195195	0.7552	0.9995
PGS003335	Bladder cancer	HP:0000776	Congenital diaphragmatic hernia	7	0.00184758	0.00110993	1.6646	0.096125	0.308056	0.1007	0.9995
PGS003354	Childhood steroid-sensitive nephrotic syndrome	HP:0000776	Congenital diaphragmatic hernia	7	-0.00123105	0.00111878	-1.10036	0.271289	0.242258	0.2976	0.9995
PGS003361	Age of smoking initiation	HP:0000776	Congenital diaphragmatic hernia	7	0.0012177	0.00113062	1.07702	0.281581	0.240113	0.2745	0.9995
PGS003373	Drinks per week	HP:0000776	Congenital diaphragmatic hernia	7	0.000156373	0.00112311	0.139232	0.889278	0.191951	0.8897	0.9995
PGS003381	Uterine endometrial carcinoma	HP:0000776	Congenital diaphragmatic hernia	7	-0.000756712	0.00111453	-0.678954	0.497233	0.210603	0.4898	0.9995
PGS003382	Skin cutaneous melanoma	HP:0000776	Congenital diaphragmatic hernia	7	0.00206566	0.00112379	1.83812	0.0661694	0.333667	0.0646	0.9995
PGS003383	Prostate adenocarcinoma	HP:0000776	Congenital diaphragmatic hernia	7	-0.00110115	0.00112072	-0.982545	0.325932	0.2319	0.3283	0.9995
PGS003385	Ovarian serous carcinoma	HP:0000776	Congenital diaphragmatic hernia	7	0.00072389	0.00112321	0.644484	0.519324	0.208677	0.5159	0.9995
PGS003387	Esophageal adenocarcinoma or Barrett‚Äôs esophagus	HP:0000776	Congenital diaphragmatic hernia	7	0.0005843	0.00110598	0.528311	0.597333	0.202923	0.598	0.9995
PGS003388	Esophageal adenocarcinoma	HP:0000776	Congenital diaphragmatic hernia	7	-0.00083111	0.00109848	-0.756599	0.449366	0.21531	0.4548	0.9995
PGS003389	Cervical cancer	HP:0000776	Congenital diaphragmatic hernia	7	0.00151957	0.00110842	1.37094	0.170524	0.27047	0.1707	0.9995
PGS003390	Head and neck squamous cell carcinoma	HP:0000776	Congenital diaphragmatic hernia	7	0.000956057	0.00113811	0.840042	0.40097	0.220936	0.3969	0.9995
PGS003391	Lung cancer	HP:0000776	Congenital diaphragmatic hernia	7	0.00110858	0.001126	0.98453	0.324956	0.232065	0.3298	0.9995
PGS003392	Lung squamous cell carcinoma	HP:0000776	Congenital diaphragmatic hernia	7	0.000990438	0.00112521	0.880223	0.378828	0.223854	0.3822	0.9995
PGS003393	Lung adenocarcinoma	HP:0000776	Congenital diaphragmatic hernia	7	0.00124809	0.0010991	1.13556	0.256257	0.245579	0.2543	0.9995
PGS003400	Obesity	HP:0000776	Congenital diaphragmatic hernia	7	-0.00226068	0.00109393	-2.06656	0.0388841	0.371228	0.0393	0.9995
PGS003406	Intracranial aneurysm	HP:0000776	Congenital diaphragmatic hernia	7	0.000600276	0.00112526	0.533455	0.593769	0.203153	0.596	0.9995
PGS001742	WA L3 in tract uncinate fasciculus (L)	HP:0001290	Generalized hypotonia	290	-7.1598e-06	0.00680428	-0.00105225	0.999161	0.314916	0.9995	0.9995
PGS000359	Cancer of tongue	HP:0001331	Absent septum pellucidum	11	-1.23112e-06	0.00140206	-0.00087808	0.999299	0.194506	0.9995	0.9995
PGS001132	Family history of chronic bronchitis/emphysema	HP:0001331	Absent septum pellucidum	11	6.64962e-06	0.00138973	0.00478484	0.996183	0.194507	0.9961	0.9995
PGS001559	Volume of grey matter in Frontal Orbital Cortex (R)	HP:0001331	Absent septum pellucidum	11	5.45666e-06	0.00138834	0.00393036	0.996864	0.194507	0.9959	0.9995
PGS001623	Volume of grey matter in VIIb Cerebellum (L)	HP:0001331	Absent septum pellucidum	11	-7.90703e-06	0.00139457	-0.00566987	0.995477	0.194507	0.9942	0.9995
PGS001670	WA ICVF in tract forceps minor	HP:0001331	Absent septum pellucidum	11	2.43199e-06	0.00138838	0.00175167	0.998603	0.194506	0.998	0.9995
PGS002116	P duration	HP:0001331	Absent septum pellucidum	11	7.85019e-06	0.00141895	0.00553241	0.995586	0.194507	0.996	0.9995
PGS002169	Whole body fat mass	HP:0001331	Absent septum pellucidum	11	3.13104e-06	0.0013628	0.0022975	0.998167	0.194506	0.9985	0.9995
PGS002232	Stool Frequency	HP:0001331	Absent septum pellucidum	11	-3.22503e-06	0.00138311	-0.00233173	0.99814	0.194506	0.9987	0.9995
PGS002774	Incident atrial fibrillation	HP:0001331	Absent septum pellucidum	11	-9.96307e-06	0.00142141	-0.00700928	0.994408	0.194508	0.9949	0.9995
PGS001487	Mean ICVF in superior fronto-occipital fasciculus on FA skeleton (R)	HP:0001373	Joint dislocation	6	-5.01495e-07	0.00101489	-0.000494136	0.999606	0.247573	0.9995	0.9995
PGS000008	ER-positive Breast Cancer	HP:0001561	Polyhydramnios	13	0.00113003	0.00150245	0.752128	0.452049	0.168778	0.4487	0.9995
PGS000009	ER-negative Breast Cancer	HP:0001561	Polyhydramnios	13	0.0022393	0.00152744	1.46604	0.14277	0.235716	0.1425	0.9995
PGS000013	Coronary artery disease	HP:0001561	Polyhydramnios	13	0.00197617	0.00151325	1.30591	0.191711	0.216962	0.1903	0.9995
PGS000016	Atrial fibrillation	HP:0001561	Polyhydramnios	13	-0.0014885	0.00156938	-0.948463	0.342991	0.182899	0.3487	0.9995
PGS000017	Inflammatory bowel disease	HP:0001561	Polyhydramnios	13	-0.000448159	0.00151745	-0.295336	0.767763	0.148535	0.7651	0.9995
PGS000027	Body Mass Index	HP:0001561	Polyhydramnios	13	-8.90754e-05	0.00148831	-0.0598501	0.95228	0.144995	0.9542	0.9995
PGS000042	Coeliac disease	HP:0001561	Polyhydramnios	13	-0.00124366	0.00150993	-0.823652	0.41022	0.173545	0.4058	0.9995
PGS000069	Serous epithelial ovarian cancer	HP:0001561	Polyhydramnios	13	-0.00138228	0.00150825	-0.916478	0.35951	0.180376	0.3587	0.9995
PGS000076	Kidney cancer	HP:0001561	Polyhydramnios	13	-0.00199975	0.00154436	-1.29487	0.19549	0.215749	0.1964	0.9995
PGS000077	Lymphocytic leukemia	HP:0001561	Polyhydramnios	13	0.000352094	0.00150025	0.23469	0.814469	0.147174	0.8126	0.9995
PGS000080	Non-Hodgkin's lymphoma	HP:0001561	Polyhydramnios	13	0.000334092	0.00152402	0.219218	0.826499	0.146877	0.8265	0.9995
PGS000081	Oral cavity and pharyngeal cancers	HP:0001561	Polyhydramnios	13	-0.000395466	0.00154353	-0.256209	0.797812	0.147622	0.7955	0.9995
PGS000082	Ovarian cancer	HP:0001561	Polyhydramnios	13	-0.0018676	0.00149798	-1.24675	0.212614	0.21058	0.213	0.9995
PGS000083	Pancreatic cancer	HP:0001561	Polyhydramnios	13	-0.00304275	0.00151612	-2.00693	0.0448711	0.315004	0.0436	0.9995
PGS000088	Basophil count	HP:0001561	Polyhydramnios	13	-0.00193411	0.00150107	-1.28849	0.197703	0.215052	0.1917	0.9995
PGS000089	Basophil percentage of white cells	HP:0001561	Polyhydramnios	13	-0.000291632	0.00149821	-0.194653	0.845681	0.146447	0.841	0.9995
PGS000091	Eosinophil percentage of white cells	HP:0001561	Polyhydramnios	13	-0.00126075	0.00151125	-0.834242	0.404229	0.174287	0.4083	0.9995
PGS000092	Hematocrit	HP:0001561	Polyhydramnios	13	0.000747973	0.00151548	0.493556	0.621665	0.155151	0.6358	0.9995
PGS000093	Hemoglobin concentration	HP:0001561	Polyhydramnios	13	0.00205915	0.00151267	1.36127	0.173558	0.223202	0.1713	0.9995
PGS000095	High light scatter reticulocyte percentage of red cells	HP:0001561	Polyhydramnios	13	0.00135284	0.00152334	0.888075	0.374591	0.178209	0.3835	0.9995
PGS000096	Immature fraction of reticulocytes	HP:0001561	Polyhydramnios	13	0.000712488	0.00151387	0.47064	0.637941	0.154217	0.634	0.9995
PGS000098	Lymphocyte percentage of white cells	HP:0001561	Polyhydramnios	13	0.000854571	0.00146416	0.583659	0.559505	0.159258	0.5639	0.9995
PGS000100	Mean corpuscular hemoglobin concentration	HP:0001561	Polyhydramnios	13	0.00297663	0.00151015	1.97108	0.0488317	0.308989	0.042	0.9995
PGS000103	Monocyte percentage of white cells	HP:0001561	Polyhydramnios	13	-0.000435757	0.00153263	-0.284319	0.776191	0.148264	0.7778	0.9995
PGS000106	Neutrophil percentage of white cells	HP:0001561	Polyhydramnios	13	-0.000429343	0.00147341	-0.291394	0.770775	0.148437	0.7696	0.9995
PGS000112	Reticulocyte fraction of red cells	HP:0001561	Polyhydramnios	13	0.00112724	0.00150406	0.749468	0.45365	0.168609	0.4552	0.9995
PGS000114	Juvenile Idiopathic Arthritis	HP:0001561	Polyhydramnios	13	-0.000343587	0.00152211	-0.22573	0.821431	0.147	0.8276	0.9995
PGS000126	Serum urate	HP:0001561	Polyhydramnios	13	0.00033538	0.00147768	0.226963	0.820472	0.147024	0.8195	0.9995
PGS000128	Hemoglobin A1c	HP:0001561	Polyhydramnios	13	-0.000597466	0.00150255	-0.397634	0.690936	0.151534	0.6828	0.9995
PGS000135	Schizophrenia	HP:0001561	Polyhydramnios	13	0.00135411	0.00160084	0.845878	0.397706	0.175114	0.3986	0.9995
PGS000138	Lifetime Major Depressive Disorder	HP:0001561	Polyhydramnios	13	0.000941103	0.00150883	0.62373	0.532865	0.161305	0.5368	0.9995
PGS000140	Broad Depression (seen a General Practitioner for nerves, anxiety, tension or depression)	HP:0001561	Polyhydramnios	13	0.0028878	0.00150128	1.92356	0.0545302	0.301182	0.0511	0.9995
PGS000145	Depression (ICD-10 defined)	HP:0001561	Polyhydramnios	13	9.17223e-05	0.00147637	0.0621267	0.950467	0.145007	0.9513	0.9995
PGS000161	Renal cancer	HP:0001561	Polyhydramnios	13	0.000655504	0.00153794	0.426222	0.669985	0.152531	0.6802	0.9995
PGS000194	Rheumatoid Arthritis (CCP-positive)	HP:0001561	Polyhydramnios	13	0.00317072	0.00151171	2.09744	0.0360609	0.330669	0.038	0.9995
PGS000195	Rheumatoid Arthritis (CCP-negative)	HP:0001561	Polyhydramnios	13	0.00317072	0.00151171	2.09744	0.0360609	0.330669	0.0314	0.9995
PGS000197	Spondyloarthroparthy	HP:0001561	Polyhydramnios	13	0.000236332	0.00152775	0.154693	0.877077	0.145856	0.8786	0.9995
PGS000201	Problematic Alcohol Use	HP:0001561	Polyhydramnios	13	0.00043527	0.00155874	0.279244	0.780082	0.148143	0.778	0.9995
PGS000205	Risk-taking tendency (4-domain principal component model)	HP:0001561	Polyhydramnios	13	0.00321263	0.00150704	2.13176	0.0331297	0.336788	0.0324	0.9995
PGS000217	Adrenomedullin (ADM) serum levels	HP:0001561	Polyhydramnios	13	-0.000796058	0.00151008	-0.527162	0.59813	0.156603	0.5981	0.9995
PGS000218	Agouti-related protein (AGRP) serum levels	HP:0001561	Polyhydramnios	13	0.000716473	0.00150485	0.476109	0.634041	0.154436	0.6315	0.9995
PGS000219	Ovarian cancer-related tumor marker CA 125 (CA-125) serum levels	HP:0001561	Polyhydramnios	13	0.00105589	0.0015148	0.697049	0.485841	0.165401	0.48	0.9995
PGS000220	C-C motif chemokine 20 (CCL20) serum levels	HP:0001561	Polyhydramnios	13	0.00106267	0.00155067	0.685296	0.493224	0.164714	0.4878	0.9995
PGS000221	C-C motif chemokine 3 (CCL3) serum levels	HP:0001561	Polyhydramnios	13	0.000859455	0.00154062	0.557863	0.57699	0.158012	0.5814	0.9995
PGS000222	C-C motif chemokine 4 (CCL4) serum levels	HP:0001561	Polyhydramnios	13	0.000809199	0.00151493	0.534148	0.593289	0.156916	0.5924	0.9995
PGS000223	Tumor necrosis factor receptor superfamily member 5 (CD40) serum levels	HP:0001561	Polyhydramnios	13	0.00168047	0.00152201	1.10411	0.269657	0.196407	0.2623	0.9995
PGS000224	Chitinase-3-like protein 1 (CHI3L1) serum levels	HP:0001561	Polyhydramnios	13	0.00178655	0.00151909	1.17607	0.239685	0.203343	0.2399	0.9995
PGS000225	Macrophage colony-stimulating factor 1 (CSF-1) serum levels	HP:0001561	Polyhydramnios	13	0.000389172	0.00152487	0.255216	0.798579	0.1476	0.7951	0.9995
PGS000226	Cystatin-B (CSTB) serum levels	HP:0001561	Polyhydramnios	13	0.000890248	0.00151035	0.58943	0.555629	0.159544	0.5581	0.9995
PGS000227	Cathepsin D (CTSD) serum levels	HP:0001561	Polyhydramnios	13	0.00134855	0.00152332	0.885267	0.376103	0.177998	0.3813	0.9995
PGS000228	Cathepsin L1 (CTSL1) serum levels	HP:0001561	Polyhydramnios	13	-6.39769e-05	0.00151489	-0.042232	0.966317	0.144919	0.9641	0.9995
PGS000229	Fractalkine (CX3CL1) serum levels	HP:0001561	Polyhydramnios	13	-0.00174004	0.00151006	-1.1523	0.249315	0.201003	0.2565	0.9995
PGS000230	C-X-C motif chemokine 1 (CXCL1) serum levels	HP:0001561	Polyhydramnios	13	-8.75034e-05	0.00153137	-0.0571404	0.954438	0.144982	0.9575	0.9995
PGS000231	C-X-C motif chemokine 16 (CXCL16) serum levels	HP:0001561	Polyhydramnios	13	-0.00085	0.00151466	-0.561183	0.574726	0.158169	0.5772	0.9995
PGS000232	C-X-C motif chemokine 6 (CXCL6) serum levels	HP:0001561	Polyhydramnios	13	-0.00127484	0.001521	-0.838161	0.402025	0.174565	0.3964	0.9995
PGS000233	Dickkopf-related protein 1 (Dkk-1) serum levels	HP:0001561	Polyhydramnios	13	-0.00226372	0.00154685	-1.46344	0.143481	0.235394	0.145	0.9995
PGS000234	Eosinophil cationic protein (ECP) serum levels	HP:0001561	Polyhydramnios	13	-0.000267973	0.0015306	-0.175077	0.861034	0.146141	0.8582	0.9995
PGS000235	Epidermal growth factor (EGF) serum levels	HP:0001561	Polyhydramnios	13	0.00121859	0.00155786	0.782217	0.434165	0.17073	0.4363	0.9995
PGS000236	Endothelial cell-specific molecule 1 (ESM-1) serum levels	HP:0001561	Polyhydramnios	13	0.00161853	0.00154402	1.04826	0.294626	0.191324	0.2832	0.9995
PGS000237	Fatty acid-binding protein, adipocyte (FABP4) serum levels	HP:0001561	Polyhydramnios	13	0.000308216	0.00150378	0.204961	0.83762	0.146621	0.8309	0.9995
PGS000238	Tumor necrosis factor receptor superfamily member 6 (FAS) serum levels	HP:0001561	Polyhydramnios	13	0.00196591	0.00150857	1.30316	0.192647	0.216659	0.1958	0.9995
PGS000239	Fibroblast growth factor 23 (FGF-23) serum levels	HP:0001561	Polyhydramnios	13	-0.000225894	0.00152917	-0.147723	0.882574	0.145767	0.8852	0.9995
PGS000240	Follistatin (FS) serum levels	HP:0001561	Polyhydramnios	13	0.00133721	0.00146767	0.911112	0.362329	0.179961	0.3629	0.9995
PGS000241	Galanin peptides (GAL) serum levels	HP:0001561	Polyhydramnios	13	0.00297378	0.00150323	1.97826	0.0480158	0.310185	0.0497	0.9995
PGS000242	Galectin-3 (Gal-3) serum levels	HP:0001561	Polyhydramnios	13	-0.00112575	0.00149902	-0.750993	0.452731	0.168706	0.4613	0.9995
PGS000243	Growth/differentiation factor 15 (GDF-15) serum levels	HP:0001561	Polyhydramnios	13	0.000582124	0.00152922	0.380668	0.703483	0.150976	0.7023	0.9995
PGS000244	Growth hormone (GH) serum levels	HP:0001561	Polyhydramnios	13	0.00042262	0.00154331	0.27384	0.784231	0.148017	0.7808	0.9995
PGS000245	Proheparin-binding EGF-like growth factor (HB-EGF) serum levels	HP:0001561	Polyhydramnios	13	0.000906178	0.00153424	0.590635	0.554821	0.159604	0.5472	0.9995
PGS000246	Hepatocyte growth factor (HGF) serum levels	HP:0001561	Polyhydramnios	13	-0.00198549	0.00151552	-1.3101	0.190288	0.217426	0.1842	0.9995
PGS000247	Kallikrein-11 (hK11) serum levels	HP:0001561	Polyhydramnios	13	-0.00080064	0.00155516	-0.51483	0.60672	0.156059	0.6049	0.9995
PGS000248	Heat shock 27 kDa protein (HSP_27) serum levels	HP:0001561	Polyhydramnios	13	-0.00148713	0.00152953	-0.972278	0.331012	0.184833	0.3382	0.9995
PGS000249	Interleukin-18 (IL-18) serum levels	HP:0001561	Polyhydramnios	13	-0.00102112	0.00153668	-0.664498	0.506436	0.163526	0.5082	0.9995
PGS000250	Interleukin-1 receptor antagonist protein (IL-1ra) serum levels	HP:0001561	Polyhydramnios	13	-0.00157138	0.00154129	-1.01952	0.30806	0.188812	0.3071	0.9995
PGS000251	Interleukin-27 (IL-27) serum levels	HP:0001561	Polyhydramnios	13	-0.00105982	0.00153	-0.692689	0.488573	0.165145	0.4887	0.9995
PGS000252	Interleukin-6 (IL-6) serum levels	HP:0001561	Polyhydramnios	13	0.00117242	0.00150479	0.779124	0.435985	0.170526	0.4363	0.9995
PGS000253	Interleukin-6 receptor subunit alpha (IL-6RA) serum levels	HP:0001561	Polyhydramnios	13	-7.52335e-05	0.00152474	-0.0493417	0.960651	0.144947	0.963	0.9995
PGS000254	Interleukin-8 (IL-8) serum levels	HP:0001561	Polyhydramnios	13	-0.000734255	0.00152515	-0.481432	0.630254	0.154651	0.633	0.9995
PGS000255	Pro-interleukin-16 (IL16) serum levels	HP:0001561	Polyhydramnios	13	-0.000357551	0.00153604	-0.232775	0.815956	0.147137	0.8245	0.9995
PGS000256	Melusin (ITGB1BP2) serum levels	HP:0001561	Polyhydramnios	13	0.000226758	0.00153235	0.147981	0.882371	0.14577	0.8812	0.9995
PGS000257	Kidney injury molecule 1 (KIM-1) serum levels	HP:0001561	Polyhydramnios	13	-0.000245395	0.00151368	-0.162118	0.871227	0.145956	0.8717	0.9995
PGS000258	Kallikrein-6 (KLK6) serum levels	HP:0001561	Polyhydramnios	13	0.00124959	0.0015174	0.823507	0.410303	0.173535	0.4058	0.9995
PGS000259	Leptin (LEP) serum levels	HP:0001561	Polyhydramnios	13	-0.00221315	0.00152179	-1.45431	0.145993	0.234269	0.1497	0.9995
PGS000260	Lectin-like oxidized LDL receptor 1 (LOX-1) serum levels	HP:0001561	Polyhydramnios	13	-0.00100848	0.00149534	-0.674416	0.500113	0.164088	0.4976	0.9995
PGS000261	Membrane-bound aminopeptidase P (mAmP) serum levels	HP:0001561	Polyhydramnios	13	0.00211404	0.00151659	1.39394	0.163465	0.227005	0.1608	0.9995
PGS000262	Myoglobin (MB) serum levels	HP:0001561	Polyhydramnios	13	0.00134434	0.00151037	0.890071	0.373518	0.178359	0.3737	0.9995
PGS000263	Monocyte chemotactic protein 1 (MCP-1) serum levels	HP:0001561	Polyhydramnios	13	0.00122318	0.00150845	0.810885	0.417513	0.172662	0.4161	0.9995
PGS000264	Matrix metalloproteinase-1 (MMP-1) serum levels	HP:0001561	Polyhydramnios	13	-0.000771931	0.00152668	-0.505629	0.613164	0.155662	0.6133	0.9995
PGS000265	Matrix metalloproteinase-10 (MMP-10) serum levels	HP:0001561	Polyhydramnios	13	-0.00138488	0.00150654	-0.919245	0.358061	0.180591	0.3574	0.9995
PGS000266	Matrix metalloproteinase-12 (MMP-12) serum levels	HP:0001561	Polyhydramnios	13	-0.000271809	0.00151262	-0.179694	0.857408	0.14621	0.8651	0.9995
PGS000267	Matrix metalloproteinase-3 (MMP-3) serum levels	HP:0001561	Polyhydramnios	13	0.000879867	0.00150787	0.583515	0.559602	0.159251	0.5568	0.9995
PGS000268	Matrix metalloproteinase-7 (MMP-7) serum levels	HP:0001561	Polyhydramnios	13	0.000412592	0.00152955	0.269747	0.787378	0.147923	0.7795	0.9995
PGS000269	Myeloperoxidase (MPO) serum levels	HP:0001561	Polyhydramnios	13	-0.000937757	0.0015056	-0.622846	0.533446	0.161258	0.5334	0.9995
PGS000270	N-terminal prohormone brain natriuretic peptide (NT-pro_BNP) serum levels	HP:0001561	Polyhydramnios	13	-0.00114838	0.00155155	-0.740149	0.459283	0.168022	0.461	0.9995
PGS000271	Osteoprotegerin (OPG) serum levels	HP:0001561	Polyhydramnios	13	-1.71756e-05	0.0015195	-0.0113035	0.990982	0.144849	0.9906	0.9995
PGS000272	Pappalysin-1 (PAPPA) serum levels	HP:0001561	Polyhydramnios	13	0.000532652	0.00153971	0.345944	0.729415	0.149908	0.7321	0.9995
PGS000273	Proteinase-activated receptor 1 (PAR-1) serum levels	HP:0001561	Polyhydramnios	13	-0.000905154	0.00150857	-0.600007	0.548559	0.160077	0.5537	0.9995
PGS000274	Platelet-derived growth factor subunit B (PDGF_subunit_B) serum levels	HP:0001561	Polyhydramnios	13	-0.00025088	0.00151395	-0.165712	0.868398	0.146006	0.866	0.9995
PGS000275	Platelet endothelial cell adhesion molecule (PECAM-1) serum levels	HP:0001561	Polyhydramnios	13	0.000730779	0.00151249	0.483162	0.629025	0.154722	0.6306	0.9995
PGS000276	Placenta growth factor (PlGF) serum levels	HP:0001561	Polyhydramnios	13	-0.00186212	0.00153742	-1.2112	0.225941	0.206887	0.2243	0.9995
PGS000277	P-selectin glycoprotein ligand 1 (PSGL-1) serum levels	HP:0001561	Polyhydramnios	13	0.00126499	0.0015072	0.839299	0.401386	0.174645	0.4076	0.9995
PGS000278	Pentraxin-related protein PTX3 (PTX3) serum levels	HP:0001561	Polyhydramnios	13	0.00195653	0.0015129	1.29323	0.196057	0.21557	0.1974	0.9995
PGS000279	Receptor for advanced glycosylation end products (RAGE) serum levels	HP:0001561	Polyhydramnios	13	5.27615e-05	0.00153769	0.0343122	0.972631	0.144893	0.9726	0.9995
PGS000280	Renin (REN) serum levels	HP:0001561	Polyhydramnios	13	0.00137206	0.00151295	0.906882	0.364562	0.179636	0.371	0.9995
PGS000281	Resistin (RETN) serum levels	HP:0001561	Polyhydramnios	13	-0.00213716	0.00153426	-1.39296	0.163762	0.22689	0.165	0.9995
PGS000282	Stem cell factor (SCF) serum levels	HP:0001561	Polyhydramnios	13	-0.00115381	0.00152623	-0.755989	0.449731	0.169024	0.455	0.9995
PGS000283	Spondin-1 (SPON1) serum levels	HP:0001561	Polyhydramnios	13	0.00066827	0.00152318	0.438734	0.660894	0.152989	0.6573	0.9995
PGS000284	ST2 protein (ST2) serum levels	HP:0001561	Polyhydramnios	13	-0.000621239	0.00152308	-0.407885	0.683395	0.151884	0.6899	0.9995
PGS000285	Tissue factor (TF) serum levels	HP:0001561	Polyhydramnios	13	0.00036912	0.00151598	0.243486	0.80765	0.147352	0.8126	0.9995
PGS000286	Thrombomodulin (TM) serum levels	HP:0001561	Polyhydramnios	13	0.00235833	0.00151189	1.55985	0.118928	0.247706	0.1173	0.9995
PGS000287	Tumor necrosis factor receptor 1 (TNF-R1) serum levels	HP:0001561	Polyhydramnios	13	-0.000325089	0.00152475	-0.213208	0.831183	0.146767	0.8321	0.9995
PGS000288	Tumor necrosis factor receptor 2 (TNF-R2) serum levels	HP:0001561	Polyhydramnios	13	-0.000363887	0.0015214	-0.239179	0.810987	0.147265	0.8055	0.9995
PGS000289	Tumor necrosis factor ligand superfamily member 14 (TNFSF14) serum levels	HP:0001561	Polyhydramnios	13	-0.00136621	0.0014789	-0.923804	0.355683	0.180946	0.3508	0.9995
PGS000290	TNF-related apoptosis-inducing ligand (TRAIL) serum levels	HP:0001561	Polyhydramnios	13	-0.00153268	0.00152138	-1.00743	0.31383	0.187776	0.317	0.9995
PGS000291	TNF-related apoptosis-inducing ligand receptor 2 (TRAIL-R2) serum levels	HP:0001561	Polyhydramnios	13	0.00112002	0.00148713	0.75314	0.451441	0.168842	0.4528	0.9995
PGS000292	TNF-related activation-induced cytokine (TRANCE) serum levels	HP:0001561	Polyhydramnios	13	-0.000219437	0.00152571	-0.143826	0.88565	0.145719	0.888	0.9995
PGS000293	Urokinase plasminogen activator surface receptor (U-PAR) serum levels	HP:0001561	Polyhydramnios	13	-0.00120359	0.0015088	-0.797713	0.425117	0.171766	0.4293	0.9995
PGS000294	Vascular endothelial growth factor A (VEGF-A) serum levels	HP:0001561	Polyhydramnios	13	-0.00184928	0.00153785	-1.20251	0.229287	0.206001	0.2277	0.9995
PGS000295	Vascular endothelial growth factor D (VEGF-D) serum levels	HP:0001561	Polyhydramnios	13	0.00193435	0.0015081	1.28264	0.199742	0.214418	0.2041	0.9995
PGS000315	Immunoglobulin E (IgE)	HP:0001561	Polyhydramnios	13	0.00140959	0.00153928	0.915744	0.359895	0.180319	0.3651	0.9995
PGS000321	Serum testosterone levels	HP:0001561	Polyhydramnios	13	0.00097873	0.00153706	0.636753	0.524347	0.161999	0.5298	0.9995
PGS000324	Enthesitis-related Juvenile Idiophatic Arthritis	HP:0001561	Polyhydramnios	13	-5.82255e-05	0.0015517	-0.0375236	0.970071	0.144903	0.9402	0.9995
PGS000325	Oligoarthritis Juvenile Idiophatic Arthritis	HP:0001561	Polyhydramnios	13	-0.00065937	0.00151124	-0.436311	0.662651	0.152899	0.6993	0.9995
PGS000326	Rheumatoid-factor-negative Polyarthritis (Juvenile Idiophatic Arthritis)	HP:0001561	Polyhydramnios	13	-0.000750626	0.00152056	-0.493652	0.621598	0.155155	0.7002	0.9995
PGS000333	Prostate cancer	HP:0001561	Polyhydramnios	13	0.00233806	0.00151116	1.5472	0.12195	0.246045	0.1208	0.9995
PGS000341	Systemic sclerosis	HP:0001561	Polyhydramnios	13	0.000662535	0.0015404	0.430106	0.667158	0.152672	0.6704	0.9995
PGS000351	Invasive epithelial ovarian cancer	HP:0001561	Polyhydramnios	13	-0.00244768	0.00150778	-1.62336	0.104646	0.256242	0.1035	0.9995
PGS000352	High grade serous ovarian cancer	HP:0001561	Polyhydramnios	13	-0.00236147	0.00150523	-1.56884	0.116818	0.248894	0.119	0.9995
PGS000354	Any Cancer	HP:0001561	Polyhydramnios	13	0.00205323	0.00151182	1.35811	0.174558	0.222839	0.1746	0.9995
PGS000358	Cancer of mouth	HP:0001561	Polyhydramnios	13	0.00078716	0.00152515	0.516119	0.605819	0.156115	0.602	0.9995
PGS000359	Cancer of tongue	HP:0001561	Polyhydramnios	13	0.000576185	0.00152389	0.378102	0.705389	0.150893	0.7117	0.9995
PGS000361	Cancer of larynx	HP:0001561	Polyhydramnios	13	-0.00111104	0.00153006	-0.726142	0.467823	0.167153	0.4668	0.9995
PGS000366	Cancer of esophagus	HP:0001561	Polyhydramnios	13	0.000937356	0.00152195	0.615893	0.538024	0.160894	0.5388	0.9995
PGS000373	Colorectal cancer	HP:0001561	Polyhydramnios	13	0.0013932	0.00149312	0.933078	0.350875	0.181674	0.3491	0.9995
PGS000377	Colon cancer	HP:0001561	Polyhydramnios	13	0.000600938	0.00151366	0.397009	0.691396	0.151513	0.6879	0.9995
PGS000384	Malignant neoplasm of rectum, rectosigmoid junction, and anus	HP:0001561	Polyhydramnios	13	0.00114323	0.00152131	0.751482	0.452437	0.168737	0.4565	0.9995
PGS000387	Cancer within the respiratory system	HP:0001561	Polyhydramnios	13	0.00106632	0.00149858	0.711551	0.476813	0.166265	0.4819	0.9995
PGS000395	Cancer of bronchus; lung	HP:0001561	Polyhydramnios	13	0.00140486	0.001489	0.943493	0.345525	0.182501	0.3464	0.9995
PGS000405	Skin cancer	HP:0001561	Polyhydramnios	13	-0.000785298	0.00153956	-0.510079	0.610043	0.155853	0.6117	0.9995
PGS000430	Melanomas of skin (diagnosis or history)	HP:0001561	Polyhydramnios	13	-0.00035758	0.00150182	-0.238098	0.811826	0.147243	0.8075	0.9995
PGS000442	Other non-epithelial cancer of skin	HP:0001561	Polyhydramnios	13	-0.000889012	0.00154625	-0.574947	0.565382	0.158831	0.574	0.9995
PGS000446	Basal cell carcinoma	HP:0001561	Polyhydramnios	13	0.000796747	0.00153513	0.519009	0.603803	0.156242	0.6045	0.9995
PGS000460	Squamous cell carcinoma	HP:0001561	Polyhydramnios	13	0.00156556	0.00152101	1.02929	0.303447	0.189658	0.3011	0.9995
PGS000469	Carcinoma in situ of skin	HP:0001561	Polyhydramnios	13	0.00145279	0.00154759	0.938739	0.347961	0.182123	0.3483	0.9995
PGS000543	Cancer of other female genital organs	HP:0001561	Polyhydramnios	13	0.00178986	0.00156839	1.14121	0.2539	0.199928	0.2497	0.9995
PGS000546	Malignant neoplasm of ovary	HP:0001561	Polyhydramnios	13	0.001712	0.0015265	1.12152	0.262182	0.198044	0.2679	0.9995
PGS000584	Cancer of prostate	HP:0001561	Polyhydramnios	13	0.00283905	0.00152991	1.85569	0.0636218	0.290361	0.0646	0.9995
PGS000597	Malignant neoplasm of testis	HP:0001561	Polyhydramnios	13	-1.17639e-06	0.001505	-0.000781652	0.999376	0.144844	0.9992	0.9995
PGS000605	Malignant neoplasm of kidney, except pelvis	HP:0001561	Polyhydramnios	13	0.000756671	0.0015185	0.498303	0.618317	0.155351	0.6183	0.9995
PGS000614	Cancer of bladder	HP:0001561	Polyhydramnios	13	-7.74986e-05	0.00150817	-0.051386	0.959022	0.144955	0.9594	0.9995
PGS000617	Cancer of eye	HP:0001561	Polyhydramnios	13	-0.000867811	0.00150035	-0.578407	0.563044	0.159	0.557	0.9995
PGS000618	Cancer of brain and nervous system	HP:0001561	Polyhydramnios	13	0.000816222	0.0014885	0.548351	0.583503	0.157567	0.5829	0.9995
PGS000620	Cancer of brain	HP:0001561	Polyhydramnios	13	-0.00152392	0.00150065	-1.01551	0.309966	0.188467	0.3084	0.9995
PGS000634	Thyroid cancer	HP:0001561	Polyhydramnios	13	-0.000327687	0.00153875	-0.212957	0.831379	0.146763	0.8349	0.9995
PGS000640	Hodgkin's disease	HP:0001561	Polyhydramnios	13	7.68735e-05	0.00152904	0.0502756	0.959907	0.144951	0.9609	0.9995
PGS000644	Nodular lymphoma	HP:0001561	Polyhydramnios	13	0.0015034	0.0015081	0.996883	0.318923	0.186882	0.3204	0.9995
PGS000645	Lymphoid leukemia	HP:0001561	Polyhydramnios	13	-0.00183268	0.00151434	-1.21021	0.226319	0.206786	0.224	0.9995
PGS000652	Multiple myeloma	HP:0001561	Polyhydramnios	13	0.00111286	0.00150445	0.739711	0.459549	0.167994	0.4599	0.9995
PGS000655	Non-alcoholic fatty liver disease	HP:0001561	Polyhydramnios	13	5.48359e-05	0.00150421	0.036455	0.970923	0.1449	0.9736	0.9995
PGS000656	Non-alcoholic fatty liver disease activity score	HP:0001561	Polyhydramnios	13	-0.00154852	0.00149754	-1.03404	0.301224	0.190072	0.31	0.9995
PGS000666	Body surface area-indexed left ventricular end-systolic volume	HP:0001561	Polyhydramnios	13	-0.00163738	0.00150794	-1.08584	0.277661	0.194715	0.2763	0.9995
PGS000674	AST to ALT ratio	HP:0001561	Polyhydramnios	13	-0.00187434	0.0014917	-1.25651	0.209054	0.211613	0.2039	0.9995
PGS000677	Cholesterol [mmol/L] (statin adjusted)	HP:0001561	Polyhydramnios	13	-2.01045e-05	0.00151521	-0.0132685	0.989415	0.144851	0.9897	0.9995
PGS000679	Creatinine in urine [umol/L]	HP:0001561	Polyhydramnios	13	-0.00112356	0.00150697	-0.745574	0.455999	0.168362	0.4589	0.9995
PGS000681	Direct bilirubin [umol/L]	HP:0001561	Polyhydramnios	13	0.000583069	0.00152458	0.382445	0.702166	0.151033	0.7075	0.9995
PGS000682	eGFR [ml/min/1.73m2]	HP:0001561	Polyhydramnios	13	-0.000766316	0.00152762	-0.501639	0.615968	0.155492	0.6171	0.9995
PGS000691	Non-albumin protein [g/L]	HP:0001561	Polyhydramnios	13	0.00177779	0.00150053	1.18478	0.236225	0.204211	0.2366	0.9995
PGS000696	Testosterone [nmol/L]	HP:0001561	Polyhydramnios	13	0.00112125	0.00153657	0.72971	0.465639	0.167372	0.4724	0.9995
PGS000703	Angina	HP:0001561	Polyhydramnios	13	-0.00064042	0.00150932	-0.42431	0.671378	0.152462	0.6669	0.9995
PGS000704	Alcoholic cirrhosis	HP:0001561	Polyhydramnios	13	0.000581941	0.00151269	0.384706	0.70049	0.151106	0.7049	0.9995
PGS000705	Gallstones	HP:0001561	Polyhydramnios	13	-0.000281405	0.00153052	-0.183862	0.854137	0.146274	0.8589	0.9995
PGS000707	Cholecystitis	HP:0001561	Polyhydramnios	13	0.00101798	0.00151172	0.673395	0.500762	0.16403	0.5049	0.9995
PGS000708	Kidney failure	HP:0001561	Polyhydramnios	13	0.0013266	0.00151105	0.877936	0.380068	0.177451	0.3802	0.9995
PGS000710	Myocardial infarction	HP:0001561	Polyhydramnios	13	0.000195963	0.00150525	0.130187	0.89643	0.145561	0.8902	0.9995
PGS000712	T2D (cases vs HbA1c filtered controls)	HP:0001561	Polyhydramnios	13	0.00105277	0.00150435	0.699817	0.48411	0.165565	0.4817	0.9995
PGS000713	T2D	HP:0001561	Polyhydramnios	13	0.00113972	0.00150719	0.756191	0.44961	0.169037	0.4557	0.9995
PGS000716	Early life body size	HP:0001561	Polyhydramnios	13	0.00142146	0.00147042	0.966704	0.333791	0.184376	0.3279	0.9995
PGS000717	Adult life body size	HP:0001561	Polyhydramnios	13	-0.0015944	0.00151352	-1.05343	0.29225	0.191784	0.2952	0.9995
PGS000718	Beta-blocker survival benefit	HP:0001561	Polyhydramnios	13	0.000653619	0.00153094	0.426939	0.669463	0.152557	0.6687	0.9995
PGS000726	Cirrhosis	HP:0001561	Polyhydramnios	13	-3.86036e-05	0.0015109	-0.02555	0.979618	0.144871	0.9796	0.9995
PGS000728	Chronic kidney disease	HP:0001561	Polyhydramnios	13	-0.000236274	0.00157342	-0.150166	0.880646	0.145798	0.875	0.9995
PGS000738	Vitiligo	HP:0001561	Polyhydramnios	13	0.00116915	0.0015461	0.756195	0.449608	0.169037	0.4517	0.9995
PGS000754	Systemic lupus erythrmatosus	HP:0001561	Polyhydramnios	13	0.000231589	0.00150776	0.153598	0.87794	0.145842	0.8778	0.9995
PGS000758	Adult standing height	HP:0001561	Polyhydramnios	13	-0.000413195	0.0015288	-0.270274	0.786973	0.147935	0.7861	0.9995
PGS000763	Hearing aid use	HP:0001561	Polyhydramnios	13	-0.000336524	0.00150366	-0.223804	0.822929	0.146963	0.8212	0.9995
PGS000766	Cutaneous melanoma	HP:0001561	Polyhydramnios	13	-4.25891e-05	0.00151877	-0.0280418	0.977631	0.144877	0.9793	0.9995
PGS000769	Response to bronchodilator (albutamol)	HP:0001561	Polyhydramnios	13	-0.00116472	0.00152398	-0.764264	0.444786	0.169556	0.4397	0.9995
PGS000819	Diabetic retinopathy	HP:0001561	Polyhydramnios	13	0.0024925	0.00148071	1.68332	0.0924457	0.264613	0.0908	0.9995
PGS000821	Thyroid medication use	HP:0001561	Polyhydramnios	13	0.0017064	0.00152534	1.1187	0.263383	0.197777	0.2674	0.9995
PGS000822	Urinary albumin to creatinine ratio	HP:0001561	Polyhydramnios	13	-0.000389484	0.00154759	-0.251671	0.801317	0.147524	0.8058	0.9995
PGS000829	Body mass index (male)	HP:0001561	Polyhydramnios	13	1.01079e-06	0.00144934	0.000697413	0.999444	0.144844	0.9995	0.9995
PGS000830	Body mass index (female)	HP:0001561	Polyhydramnios	13	0.000933378	0.00148926	0.62674	0.53089	0.161464	0.5277	0.9995
PGS000834	Corrected insulin response (at 30mins during OGTT)	HP:0001561	Polyhydramnios	13	0.000238149	0.00151459	0.157237	0.875072	0.14589	0.8785	0.9995
PGS000837	Insulin sensitivity index	HP:0001561	Polyhydramnios	13	0.000997993	0.00152054	0.656342	0.511668	0.163071	0.5066	0.9995
PGS000839	Two hour glucose during OGTT	HP:0001561	Polyhydramnios	13	-0.000929079	0.00150535	-0.617184	0.537173	0.160961	0.5368	0.9995
PGS000840	Fasting Proinsulin	HP:0001561	Polyhydramnios	13	-0.00120502	0.00152933	-0.78794	0.430811	0.171111	0.4263	0.9995
PGS000843	WHR adjusted for BMI	HP:0001561	Polyhydramnios	13	-0.000420973	0.00151951	-0.277045	0.78177	0.148092	0.7832	0.9995
PGS000844	Predicted visceral adipose tissue	HP:0001561	Polyhydramnios	13	-0.000830842	0.00149149	-0.557054	0.577543	0.157974	0.5853	0.9995
PGS000861	Urine Albumin-to-Creatinine ratio	HP:0001561	Polyhydramnios	13	-0.000284638	0.0015375	-0.18513	0.853143	0.146294	0.8528	0.9995
PGS000865	Hepatic fat content	HP:0001561	Polyhydramnios	13	-0.00100248	0.00151154	-0.663221	0.507254	0.163455	0.5143	0.9995
PGS000870	Cystic fibrosis related diabetes	HP:0001561	Polyhydramnios	13	-0.0010062	0.00151634	-0.66357	0.50703	0.163474	0.5138	0.9995
PGS000871	Insulin secretion	HP:0001561	Polyhydramnios	13	0.000167906	0.00152603	0.110028	0.912396	0.145356	0.9105	0.9995
PGS000874	Chronic lymphocytic leukemia	HP:0001561	Polyhydramnios	13	-0.00204825	0.00149427	-1.37074	0.170586	0.224295	0.168	0.9995
PGS000877	Insulin resistance	HP:0001561	Polyhydramnios	13	0.00186528	0.00150021	1.24335	0.213862	0.210223	0.2106	0.9995
PGS000879	Intraocular pressure	HP:0001561	Polyhydramnios	13	-0.000140134	0.0015084	-0.0929025	0.925989	0.145209	0.9288	0.9995
PGS000882	25-hydroxyvitamin D	HP:0001561	Polyhydramnios	13	0.00155621	0.00154466	1.00748	0.313809	0.187779	0.3102	0.9995
PGS000903	Parkinson's disease	HP:0001561	Polyhydramnios	13	-0.00150542	0.00150596	-0.99964	0.317587	0.187114	0.3204	0.9995
PGS000905	PR interval	HP:0001561	Polyhydramnios	13	0.00123179	0.00154191	0.798873	0.424444	0.171844	0.4312	0.9995
PGS000906	Longevity	HP:0001561	Polyhydramnios	13	0.00114209	0.00150335	0.759698	0.447511	0.169262	0.4511	0.9995
PGS000907	Major depressive disorder	HP:0001561	Polyhydramnios	13	0.00228576	0.00149857	1.52529	0.127321	0.243202	0.1343	0.9995
PGS000909	Headache	HP:0001561	Polyhydramnios	13	-0.00142941	0.00150347	-0.950738	0.341835	0.183081	0.3408	0.9995
PGS000914	Abnormal electrocardiogram	HP:0001561	Polyhydramnios	13	-0.000755586	0.00153117	-0.493469	0.621727	0.155148	0.624	0.9995
PGS000924	Disorders of porphyrin and bilirubin metabolism (time-to-event)	HP:0001561	Polyhydramnios	13	0.000225732	0.00153203	0.147342	0.882874	0.145762	0.886	0.9995
PGS000925	Unspecified acute lower respiratory infection (time-to-event)	HP:0001561	Polyhydramnios	13	0.000259811	0.00151349	0.171663	0.863717	0.146091	0.8562	0.9995
PGS000927	Other dermatitis (time-to-event)	HP:0001561	Polyhydramnios	13	0.000242609	0.001511	0.160562	0.872452	0.145935	0.873	0.9995
PGS000928	Other non-toxic goitre (time-to-event)	HP:0001561	Polyhydramnios	13	0.000653822	0.00150114	0.435551	0.663202	0.152871	0.6685	0.9995
PGS000929	All cause dementia (algorithmically-defined)	HP:0001561	Polyhydramnios	13	0.000252971	0.00157057	0.16107	0.872052	0.145942	0.8743	0.9995
PGS000930	Blood clot (diagnosed by doctor)	HP:0001561	Polyhydramnios	13	0.00134265	0.00150637	0.891313	0.372852	0.178452	0.373	0.9995
PGS000931	Blood clot or deep vein thrombosis (diagnosed by doctor)	HP:0001561	Polyhydramnios	13	0.00182021	0.0015092	1.20608	0.227909	0.206364	0.2235	0.9995
PGS000932	Other intervertebral disk disorders (time-to-event)	HP:0001561	Polyhydramnios	13	0.000568034	0.0015385	0.369212	0.712003	0.150612	0.7113	0.9995
PGS000939	Hiatus hernia	HP:0001561	Polyhydramnios	13	0.00142896	0.00151007	0.946287	0.344099	0.182724	0.3429	0.9995
PGS000940	Intestinal malabsorption (time-to-event)	HP:0001561	Polyhydramnios	13	-0.000419269	0.00149392	-0.28065	0.779004	0.148177	0.7783	0.9995
PGS000943	Cholecystitis (time-to-event)	HP:0001561	Polyhydramnios	13	-8.7502e-05	0.00152105	-0.0575274	0.95413	0.144984	0.9571	0.9995
PGS000945	Dementia in alzheimer's disease (time-to-event)	HP:0001561	Polyhydramnios	13	0.000205367	0.0015686	0.130924	0.895847	0.145569	0.9014	0.9995
PGS000946	Unspecified dementia (time-to-event)	HP:0001561	Polyhydramnios	13	0.000457706	0.00156414	0.292625	0.769835	0.148467	0.7678	0.9995
PGS000947	Mouth ulcers	HP:0001561	Polyhydramnios	13	-0.000351082	0.00153083	-0.229341	0.818623	0.147069	0.8173	0.9995
PGS000950	Skin changes due to chronic exposure to nonionising radiation (time-to-event)	HP:0001561	Polyhydramnios	13	0.00209893	0.00152379	1.37744	0.168505	0.225073	0.1656	0.9995
PGS000953	Left heel broadband ultrasound attenuation	HP:0001561	Polyhydramnios	13	0.000495796	0.00155053	0.319758	0.74918	0.14917	0.7527	0.9995
PGS000954	Left heel quantitative ultrasound index (QUI), direct entry	HP:0001561	Polyhydramnios	13	0.000690111	0.00153809	0.448679	0.653704	0.153362	0.6564	0.9995
PGS000955	Right heel broadband ultrasound attenuation	HP:0001561	Polyhydramnios	13	0.000451267	0.00155188	0.290787	0.77124	0.148422	0.7757	0.9995
PGS000956	Right heel quantitative ultrasound index (QUI), direct entry	HP:0001561	Polyhydramnios	13	0.000586883	0.00154474	0.379924	0.704036	0.150952	0.6976	0.9995
PGS000957	Essential (primary hypertension) (time-to-event)	HP:0001561	Polyhydramnios	13	0.000481808	0.00148367	0.32474	0.745406	0.149306	0.7414	0.9995
PGS000958	Essential hypertension	HP:0001561	Polyhydramnios	13	0.00101281	0.00148602	0.681556	0.495587	0.164498	0.5036	0.9995
PGS000959	Connective tissue disorder	HP:0001561	Polyhydramnios	13	-6.04709e-05	0.00153562	-0.0393787	0.968592	0.144909	0.9673	0.9995
PGS000960	Other systemic involvement of connective tissue (time-to-event)	HP:0001561	Polyhydramnios	13	-0.00038615	0.00152337	-0.253483	0.799917	0.147563	0.7956	0.9995
PGS000962	Chronic ischaemic heart disease (time-to-event)	HP:0001561	Polyhydramnios	13	0.00233126	0.00149001	1.56459	0.117813	0.248331	0.1204	0.9995
PGS000963	Follicular cysts of skin and subcutaneous tissue (time-to-event)	HP:0001561	Polyhydramnios	13	-0.00114778	0.00153906	-0.745769	0.455881	0.168375	0.4734	0.9995
PGS000964	Slipped disc	HP:0001561	Polyhydramnios	13	0.00142436	0.00150597	0.945812	0.344341	0.182686	0.3451	0.9995
PGS000965	Hypothyroidism/myxoedema	HP:0001561	Polyhydramnios	13	0.00119867	0.00151988	0.788663	0.430388	0.171159	0.4312	0.9995
PGS000972	Microalbumin [> 40 mg/L]	HP:0001561	Polyhydramnios	13	-0.00243364	0.00153793	-1.58242	0.113688	0.2507	0.1111	0.9995
PGS000976	JCV seropositivity for Human Polyomavirus JCV	HP:0001561	Polyhydramnios	13	0.000902864	0.00151283	0.596804	0.550695	0.159914	0.5594	0.9995
PGS000977	MCV seropositivity for Merkel Cell Polyomavirus	HP:0001561	Polyhydramnios	13	0.00143754	0.00151097	0.951405	0.341496	0.183135	0.3414	0.9995
PGS000984	Frequency of playing computer games	HP:0001561	Polyhydramnios	13	-0.000770393	0.00152194	-0.506193	0.612769	0.155686	0.6176	0.9995
PGS000988	High light scatter reticulocyte percentage	HP:0001561	Polyhydramnios	13	0.00131083	0.00149273	0.878139	0.379958	0.177466	0.3778	0.9995
PGS000989	Reticulocyte %	HP:0001561	Polyhydramnios	13	0.00195156	0.00148427	1.31482	0.188697	0.21795	0.1896	0.9995
PGS000990	Retinal detachments and breaks (time-to-event)	HP:0001561	Polyhydramnios	13	-0.000323428	0.00150699	-0.214619	0.830083	0.146793	0.8379	0.9995
PGS000994	Tea intake	HP:0001561	Polyhydramnios	13	-0.000715712	0.00154904	-0.462037	0.644097	0.153877	0.6408	0.9995
PGS000995	Dentures	HP:0001561	Polyhydramnios	13	0.000428234	0.00152543	0.28073	0.778942	0.148179	0.7825	0.9995
PGS000996	Diverticular disease/diverticulitis	HP:0001561	Polyhydramnios	13	-0.000168189	0.00152327	-0.110413	0.912091	0.14536	0.9112	0.9995
PGS000997	Diverticular disease of intestine (time-to-event)	HP:0001561	Polyhydramnios	13	0.000655606	0.00155634	0.421249	0.673611	0.152353	0.6729	0.9995
PGS000998	Comparative body height at age 10	HP:0001561	Polyhydramnios	13	0.00187399	0.00151502	1.23694	0.216231	0.209551	0.2158	0.9995
PGS000999	Comparative body size at age 10	HP:0001561	Polyhydramnios	13	-0.0014774	0.00147705	-1.00024	0.317299	0.187165	0.3229	0.9995
PGS001001	Getting up in morning	HP:0001561	Polyhydramnios	13	8.27174e-05	0.0015476	0.0534489	0.957379	0.144965	0.9559	0.9995
PGS001003	Number of medications taken	HP:0001561	Polyhydramnios	13	0.0020974	0.00149824	1.39991	0.161671	0.22771	0.165	0.9995
PGS001004	Number of non-cancer illnesses	HP:0001561	Polyhydramnios	13	0.00293976	0.0015091	1.94802	0.0515311	0.305177	0.0504	0.9995
PGS001005	Number of self reported cancers	HP:0001561	Polyhydramnios	13	0.00200294	0.00154926	1.29284	0.196194	0.215527	0.1992	0.9995
PGS001006	Weight change compared with 1 year ago	HP:0001561	Polyhydramnios	13	-0.000169466	0.0015298	-0.110777	0.911803	0.145363	0.9105	0.9995
PGS001007	Age at first sexual intercourse	HP:0001561	Polyhydramnios	13	-0.000982727	0.0015206	-0.646274	0.518164	0.162516	0.512	0.9995
PGS001009	PEF	HP:0001561	Polyhydramnios	13	-0.000341772	0.00152938	-0.22347	0.823189	0.146957	0.819	0.9995
PGS001010	PEF pred. ratio	HP:0001561	Polyhydramnios	13	0.001183	0.00153779	0.769288	0.441799	0.169882	0.4457	0.9995
PGS001011	Viral warts (time-to-event)	HP:0001561	Polyhydramnios	13	-0.00195787	0.0015078	-1.29849	0.194244	0.216146	0.1852	0.9995
PGS001012	Number of falls in the last year	HP:0001561	Polyhydramnios	13	-0.000247065	0.00152925	-0.161559	0.871667	0.145948	0.8696	0.9995
PGS001013	Macular degeneration	HP:0001561	Polyhydramnios	13	0.000436393	0.00151826	0.28743	0.773808	0.14834	0.7809	0.9995
PGS001014	Other disorders of pancreatic internal secretion (time-to-event)	HP:0001561	Polyhydramnios	13	-0.000139686	0.00150925	-0.0925534	0.926266	0.145206	0.9274	0.9995
PGS001015	Enlarged prostate	HP:0001561	Polyhydramnios	13	0.00300761	0.00151215	1.98897	0.0468197	0.311977	0.0463	0.9995
PGS001016	Sensitivity / hurt feelings	HP:0001561	Polyhydramnios	13	-0.00207463	0.00149911	-1.3839	0.166518	0.225827	0.1716	0.9995
PGS001017	Suffer from 'nerves'	HP:0001561	Polyhydramnios	13	0.00223584	0.00152256	1.46847	0.142109	0.236017	0.1375	0.9995
PGS001019	Attending social / leisure activities (regular attendance at a gym or sports club)	HP:0001561	Polyhydramnios	13	0.000451331	0.00152644	0.295675	0.767504	0.148543	0.7722	0.9995
PGS001021	Feelings of worry or anxiety	HP:0001561	Polyhydramnios	13	-0.000404177	0.00152962	-0.264233	0.791623	0.147798	0.7945	0.9995
PGS001023	Disorders of mineral metabolism (time-to-event)	HP:0001561	Polyhydramnios	13	0.00280634	0.00149523	1.87686	0.0606608	0.293694	0.0362	0.9995
PGS001025	Nonrheumatic aortic valve disorders (time-to-event)	HP:0001561	Polyhydramnios	13	0.000249741	0.00151999	0.164304	0.869506	0.145986	0.8726	0.9995
PGS001026	Forearm or wrist fracture	HP:0001561	Polyhydramnios	13	-8.2072e-05	0.00154244	-0.0532091	0.95757	0.144963	0.9591	0.9995
PGS001027	Internal derangement of knee (time-to-event)	HP:0001561	Polyhydramnios	13	0.00296394	0.00152946	1.9379	0.0527541	0.303519	0.0536	0.9995
PGS001028	Diabetic eye disease	HP:0001561	Polyhydramnios	13	-0.000131717	0.0015339	-0.085871	0.931576	0.145156	0.9262	0.9995
PGS001029	Other disorders of cornea (time-to-event)	HP:0001561	Polyhydramnios	13	-0.00105556	0.00153276	-0.68867	0.491098	0.16491	0.4956	0.9995
PGS001030	Pulmonary fibrosis	HP:0001561	Polyhydramnios	13	-0.000867044	0.00147283	-0.588691	0.556125	0.159507	0.5526	0.9995
PGS001031	Fibroblastic disorders (time-to-event)	HP:0001561	Polyhydramnios	13	-0.00190024	0.00151439	-1.25479	0.209678	0.211431	0.2042	0.9995
PGS001033	Other coagulation defects (time-to-event)	HP:0001561	Polyhydramnios	13	0.000372389	0.00152555	0.244102	0.807173	0.147365	0.9717	0.9995
PGS001036	Epstein Barr virus nuclear antigen 1 IgG seropositivity	HP:0001561	Polyhydramnios	13	-0.000543521	0.00151606	-0.35851	0.719994	0.150283	0.7171	0.9995
PGS001038	Left heel bone mineral density (BMD) T-score, automated	HP:0001561	Polyhydramnios	13	0.000690027	0.00153805	0.448639	0.653733	0.153361	0.6588	0.9995
PGS001039	Right heel bone mineral density (BMD) T-score, automated	HP:0001561	Polyhydramnios	13	0.000586994	0.00154473	0.379999	0.703981	0.150954	0.7045	0.9995
PGS001040	Non melanoma skin cancer	HP:0001561	Polyhydramnios	13	0.000830167	0.00154187	0.538416	0.590341	0.15711	0.5929	0.9995
PGS001042	Thyrotoxicosis [hyperthyroidism] (time-to-event)	HP:0001561	Polyhydramnios	13	0.000158497	0.00151867	0.104365	0.916888	0.145305	0.9211	0.9995
PGS001043	Hyperthyroidism, thyrotoxicosis	HP:0001561	Polyhydramnios	13	0.000565367	0.00152076	0.371767	0.7101	0.150692	0.7068	0.9995
PGS001044	Glucosamine intake	HP:0001561	Polyhydramnios	13	-0.00122567	0.00151305	-0.810067	0.417983	0.172606	0.4101	0.9995
PGS001048	NSTEMI (algorithmically-defined)	HP:0001561	Polyhydramnios	13	0.000555812	0.0014977	0.371111	0.710588	0.150672	0.7205	0.9995
PGS001049	Risk taking behaviour	HP:0001561	Polyhydramnios	13	0.00246078	0.00149646	1.6444	0.100226	0.259146	0.1015	0.9995
PGS001050	Diaphragmatic hernia (time-to-event)	HP:0001561	Polyhydramnios	13	0.000118996	0.00152186	0.0781911	0.937683	0.145102	0.9394	0.9995
PGS001070	Volume of ventricular cerebrospinal fluid (normalised for head size)	HP:0001561	Polyhydramnios	13	0.000892071	0.0015202	0.586811	0.557387	0.159414	0.5558	0.9995
PGS001073	Duration of walks	HP:0001561	Polyhydramnios	13	7.57317e-05	0.0015425	0.0490968	0.960846	0.144946	0.9587	0.9995
PGS001074	Types of physical activity in last 4 weeks (other exercises)	HP:0001561	Polyhydramnios	13	0.00104225	0.00151898	0.686153	0.492684	0.164764	0.5025	0.9995
PGS001075	Usual walking pace	HP:0001561	Polyhydramnios	13	-0.00105271	0.00150754	-0.698295	0.485061	0.165475	0.4821	0.9995
PGS001076	Eosinophill %	HP:0001561	Polyhydramnios	13	-0.00273374	0.00149821	-1.82466	0.0681778	0.285542	0.0657	0.9995
PGS001078	Monocyte %	HP:0001561	Polyhydramnios	13	-0.00131982	0.00151426	-0.871593	0.383519	0.176982	0.3761	0.9995
PGS001080	Freq. of tiredness / lethargy in last 2 weeks	HP:0001561	Polyhydramnios	13	0.000955633	0.00149896	0.637533	0.52384	0.162041	0.5255	0.9995
PGS001081	JC VP1 antigen for Human Polyomavirus JCV	HP:0001561	Polyhydramnios	13	0.000141353	0.00151254	0.0934539	0.925551	0.145213	0.9252	0.9995
PGS001082	MC VP1 antigen for Merkel Cell Polyomavirus	HP:0001561	Polyhydramnios	13	0.00191765	0.00151541	1.26543	0.20584	0.212564	0.2098	0.9995
PGS001090	Often felt loved as a child	HP:0001561	Polyhydramnios	13	-0.00165144	0.00151488	-1.09015	0.275758	0.195112	0.2782	0.9995
PGS001091	Loneliness	HP:0001561	Polyhydramnios	13	0.00284588	0.00152606	1.86486	0.0623252	0.2918	0.0605	0.9995
PGS001099	Spherical power (left eye)	HP:0001561	Polyhydramnios	13	-0.00105628	0.00149494	-0.706571	0.479902	0.165967	0.4862	0.9995
PGS001100	Spherical power (right eye)	HP:0001561	Polyhydramnios	13	-0.00161257	0.00150872	-1.06883	0.285254	0.193166	0.2903	0.9995
PGS001102	Body fat percentage (left arm)	HP:0001561	Polyhydramnios	13	-0.000265504	0.00150793	-0.176072	0.860252	0.146156	0.8595	0.9995
PGS001103	Body fat percentage (left leg)	HP:0001561	Polyhydramnios	13	-5.93584e-05	0.00150111	-0.039543	0.968461	0.14491	0.9711	0.9995
PGS001104	Body fat percentage (right leg)	HP:0001561	Polyhydramnios	13	6.66894e-06	0.001499	0.00444892	0.996451	0.144844	0.9969	0.9995
PGS001105	Body fat percentage (trunk fat)	HP:0001561	Polyhydramnios	13	-0.00107766	0.00152913	-0.704758	0.481031	0.165858	0.4863	0.9995
PGS001106	Percentage of right arm fat	HP:0001561	Polyhydramnios	13	-0.000522033	0.00150895	-0.345957	0.729406	0.149908	0.7303	0.9995
PGS001107	UACR [> 30 mg/g]	HP:0001561	Polyhydramnios	13	-0.00237605	0.00148666	-1.59825	0.110122	0.252826	0.109	0.9995
PGS001108	Basal metabolic rate	HP:0001561	Polyhydramnios	13	0.000979644	0.00149922	0.653434	0.51354	0.16291	0.5141	0.9995
PGS001109	Vasomotor and allergic rhinitis (time-to-event)	HP:0001561	Polyhydramnios	13	-0.000952408	0.00151421	-0.62898	0.529423	0.161583	0.5385	0.9995
PGS001110	Reactive arthropathies (time-to-event)	HP:0001561	Polyhydramnios	13	-0.00189383	0.00152384	-1.2428	0.214066	0.210165	0.212	0.9995
PGS001111	Male genital tract cancer	HP:0001561	Polyhydramnios	13	-0.00113508	0.00151877	-0.747367	0.454916	0.168476	0.4545	0.9995
PGS001112	Aspirin	HP:0001561	Polyhydramnios	13	0.00143541	0.00150809	0.951802	0.341295	0.183167	0.3389	0.9995
PGS001114	Ibuprofen use self-reported	HP:0001561	Polyhydramnios	13	-0.00250298	0.00152178	-1.64478	0.100149	0.259198	0.0983	0.9995
PGS001115	Paracetamol use self-reported	HP:0001561	Polyhydramnios	13	0.000654068	0.00151386	0.432053	0.665742	0.152743	0.6581	0.9995
PGS001117	Started insulin within one year diagnosis of diabetes	HP:0001561	Polyhydramnios	13	0.000924451	0.00149939	0.616551	0.53759	0.160928	0.5469	0.9995
PGS001118	Taking other prescription medications	HP:0001561	Polyhydramnios	13	0.0014774	0.00154197	0.958122	0.338099	0.183677	0.3386	0.9995
PGS001119	Left hand grip strength	HP:0001561	Polyhydramnios	13	0.00236784	0.00151153	1.56652	0.11736	0.248586	0.1151	0.9995
PGS001120	Right hand grip strength	HP:0001561	Polyhydramnios	13	0.00258439	0.00152441	1.69534	0.0901427	0.266328	0.0968	0.9995
PGS001127	Never Smoker	HP:0001561	Polyhydramnios	13	-0.00149301	0.00151822	-0.983395	0.325514	0.185752	0.3325	0.9995
PGS001131	Zoster [herpes zoster] (time-to-event)	HP:0001561	Polyhydramnios	13	-0.000397235	0.00153714	-0.258425	0.796101	0.14767	0.7969	0.9995
PGS001132	Family history of chronic bronchitis/emphysema	HP:0001561	Polyhydramnios	13	-0.000669119	0.00151046	-0.442989	0.657814	0.153148	0.6556	0.9995
PGS001135	Arthritis (nos)	HP:0001561	Polyhydramnios	13	-0.000256855	0.00153262	-0.167591	0.866919	0.146032	0.8607	0.9995
PGS001136	Hematologic disease, genetic	HP:0001561	Polyhydramnios	13	0.00185702	0.00148209	1.25297	0.210339	0.211238	0.2033	0.9995
PGS001137	Retinal detachment	HP:0001561	Polyhydramnios	13	-0.000568891	0.00150431	-0.378174	0.705335	0.150896	0.7137	0.9995
PGS001138	Rheumatoid factor [> 16 IU/mL]	HP:0001561	Polyhydramnios	13	-0.000319923	0.00150919	-0.211983	0.832138	0.146745	0.8336	0.9995
PGS001140	Seborrheic keratosis (time-to-event)	HP:0001561	Polyhydramnios	13	-8.57587e-05	0.00150241	-0.0570806	0.954486	0.144982	0.9517	0.9995
PGS001141	Facial ageing (looking younger than you are)	HP:0001561	Polyhydramnios	13	-0.000766566	0.0015088	-0.508064	0.611456	0.155766	0.6132	0.9995
PGS001142	Volume of grey matter in Intracalcarine Cortex (R)	HP:0001561	Polyhydramnios	13	0.0018206	0.00153077	1.18933	0.234428	0.204669	0.2366	0.9995
PGS001143	Volume of grey matter in Parietal Operculum Cortex (R)	HP:0001561	Polyhydramnios	13	0.000347197	0.0015042	0.230819	0.817476	0.147098	0.8209	0.9995
PGS001144	Arm fat mass (L)	HP:0001561	Polyhydramnios	13	0.000245223	0.00149099	0.16447	0.869376	0.145988	0.8673	0.9995
PGS001145	Arm fat mass (R)	HP:0001561	Polyhydramnios	13	0.000486776	0.0014898	0.32674	0.743894	0.149361	0.7435	0.9995
PGS001146	Arm fat-free mass (R)	HP:0001561	Polyhydramnios	13	0.00205509	0.00150036	1.36973	0.1709	0.224178	0.1697	0.9995
PGS001147	Leg fat mass (R)	HP:0001561	Polyhydramnios	13	0.00042053	0.00149536	0.281224	0.778563	0.14819	0.7759	0.9995
PGS001148	Trunk fat mass	HP:0001561	Polyhydramnios	13	-0.000515699	0.00151285	-0.340879	0.733225	0.149761	0.7298	0.9995
PGS001153	Folic acid or folate (Vitamin B9)	HP:0001561	Polyhydramnios	13	-0.00122611	0.00151305	-0.810356	0.417817	0.172626	0.4169	0.9995
PGS001154	Impedance (left arm)	HP:0001561	Polyhydramnios	13	-0.00205048	0.00150719	-1.36047	0.173812	0.223109	0.1716	0.9995
PGS001155	Impedance (left leg)	HP:0001561	Polyhydramnios	13	-0.00105554	0.00149295	-0.707014	0.479627	0.165993	0.4813	0.9995
PGS001156	Impedance (right arm)	HP:0001561	Polyhydramnios	13	-0.00246163	0.00149595	-1.64553	0.0999935	0.259302	0.1007	0.9995
PGS001157	Impedance (right leg)	HP:0001561	Polyhydramnios	13	-0.000842641	0.00149265	-0.564528	0.572449	0.158329	0.578	0.9995
PGS001158	Left leg mass (predicted)	HP:0001561	Polyhydramnios	13	0.000693282	0.00149167	0.46477	0.642139	0.153984	0.6498	0.9995
PGS001159	Right leg mass (predicted)	HP:0001561	Polyhydramnios	13	0.000872976	0.00149107	0.585469	0.558288	0.159347	0.558	0.9995
PGS001160	Trunk mass (predicted)	HP:0001561	Polyhydramnios	13	0.00115616	0.00151224	0.764538	0.444623	0.169574	0.4471	0.9995
PGS001161	Whole body impedance	HP:0001561	Polyhydramnios	13	-0.00130352	0.00150811	-0.864335	0.387492	0.176449	0.3865	0.9995
PGS001164	Testicular cancer	HP:0001561	Polyhydramnios	13	-0.000460368	0.00151713	-0.303447	0.761576	0.14874	0.7691	0.9995
PGS001165	Arm fat free mass (L)	HP:0001561	Polyhydramnios	13	0.00118169	0.00150377	0.785822	0.432051	0.17097	0.4253	0.9995
PGS001166	Leg fat free mass (L)	HP:0001561	Polyhydramnios	13	0.000757836	0.00149234	0.507818	0.611628	0.155756	0.6062	0.9995
PGS001167	Leg fat-free mass (R)	HP:0001561	Polyhydramnios	13	0.000812299	0.00149067	0.544921	0.585859	0.157408	0.5887	0.9995
PGS001168	Trunk fat free mass	HP:0001561	Polyhydramnios	13	0.00101651	0.00151377	0.671507	0.501963	0.163923	0.505	0.9995
PGS001169	Whole body fat free mass	HP:0001561	Polyhydramnios	13	0.000903707	0.0015038	0.600947	0.547933	0.160124	0.5466	0.9995
PGS001174	Cholelithiasis (time-to-event)	HP:0001561	Polyhydramnios	13	-0.000631889	0.00152079	-0.415501	0.677813	0.152149	0.676	0.9995
PGS001180	Lung function (FEV1/FVC)	HP:0001561	Polyhydramnios	13	0.00118308	0.00153779	0.76934	0.441769	0.169885	0.4475	0.9995
PGS001181	Other hypothyroidism (time-to-event)	HP:0001561	Polyhydramnios	13	0.00154265	0.00150947	1.02198	0.306895	0.189024	0.3135	0.9995
PGS001185	Intra-ocular pressure, Goldmann-correlated ¬Æ	HP:0001561	Polyhydramnios	13	-0.00018271	0.00150865	-0.121108	0.903615	0.145464	0.8984	0.9995
PGS001192	Gonarthrosis [arthrosis of knee] (time-to-event)	HP:0001561	Polyhydramnios	13	0.00136648	0.00150668	0.906945	0.364528	0.179641	0.3608	0.9995
PGS001230	Body weight	HP:0001561	Polyhydramnios	13	0.000614578	0.00149149	0.412057	0.680335	0.152029	0.6703	0.9995
PGS001233	Heart rate (AR)	HP:0001561	Polyhydramnios	13	-0.000307983	0.0015063	-0.204463	0.838009	0.146613	0.8404	0.9995
PGS001234	Left arm mass (predicted)	HP:0001561	Polyhydramnios	13	0.00113921	0.00150812	0.755382	0.450095	0.168985	0.4479	0.9995
PGS001235	Right arm mass (predicted)	HP:0001561	Polyhydramnios	13	0.00180976	0.00150229	1.20466	0.228455	0.20622	0.2287	0.9995
PGS001236	Lung function (FEV1)	HP:0001561	Polyhydramnios	13	3.80154e-05	0.00153851	0.0247093	0.980289	0.144869	0.9784	0.9995
PGS001237	Lung function (FVC)	HP:0001561	Polyhydramnios	13	3.3925e-05	0.00151561	0.0223838	0.982144	0.144865	0.9854	0.9995
PGS001242	Ankle spacing width (L)	HP:0001561	Polyhydramnios	13	-0.000122088	0.00149365	-0.0817378	0.934862	0.145126	0.9351	0.9995
PGS001243	Ankle spacing width (R)	HP:0001561	Polyhydramnios	13	0.000609891	0.00150686	0.404742	0.685704	0.151776	0.6882	0.9995
PGS001250	Calculus of kidney and ureter (time-to-event)	HP:0001561	Polyhydramnios	13	0.00024928	0.00152649	0.163303	0.870294	0.145972	0.873	0.9995
PGS001251	Other interstitial pulmonary diseases (time-to-event)	HP:0001561	Polyhydramnios	13	-0.000928132	0.00147701	-0.628385	0.529812	0.161551	0.532	0.9995
PGS001254	Dupuytren's contracture	HP:0001561	Polyhydramnios	13	-0.00105517	0.00152821	-0.69046	0.489972	0.165015	0.4953	0.9995
PGS001255	Otosclerosis (time-to-event)	HP:0001561	Polyhydramnios	13	0.000423335	0.00150002	0.28222	0.7778	0.148214	0.7774	0.9995
PGS001257	Childhood sunburn	HP:0001561	Polyhydramnios	13	0.00234369	0.0015108	1.55129	0.120965	0.246581	0.1206	0.9995
PGS001258	Radius fracture	HP:0001561	Polyhydramnios	13	0.000765661	0.00152446	0.50225	0.615538	0.155518	0.6186	0.9995
PGS001259	Hayfever/allergic rhinitis	HP:0001561	Polyhydramnios	13	-0.00227914	0.00153101	-1.48865	0.136713	0.238538	0.1352	0.9995
PGS001262	Vascular/heart problems diagnosed by doctor Angina	HP:0001561	Polyhydramnios	13	-0.0002425	0.00151067	-0.160525	0.872482	0.145934	0.8773	0.9995
PGS001263	Atrial flutter	HP:0001561	Polyhydramnios	13	-0.000540092	0.00154422	-0.349752	0.726556	0.15002	0.7237	0.9995
PGS001264	Deep vein thrombosis	HP:0001561	Polyhydramnios	13	0.00247172	0.00150202	1.6456	0.0999783	0.259313	0.1	0.9995
PGS001265	Deep vein thrombosis (leg)	HP:0001561	Polyhydramnios	13	0.00168706	0.00149997	1.12473	0.260816	0.19835	0.2597	0.9995
PGS001266	Deep vein thrombosis (diagnosed by doctor)	HP:0001561	Polyhydramnios	13	0.00180431	0.00150127	1.20186	0.22954	0.205934	0.2273	0.9995
PGS001272	Chronic renal failure (time-to-event)	HP:0001561	Polyhydramnios	13	9.4163e-05	0.00153964	0.0611593	0.951238	0.145002	0.9522	0.9995
PGS001274	Osteoporosis without pathological fracture (time-to-event)	HP:0001561	Polyhydramnios	13	0.00109535	0.00150742	0.726638	0.46752	0.167183	0.468	0.9995
PGS001275	Other retinal disorders (time-to-event)	HP:0001561	Polyhydramnios	13	-0.000867343	0.00152283	-0.569562	0.569029	0.15857	0.5735	0.9995
PGS001276	Retinal disorders in diseases classified elsewhere (time-to-event)	HP:0001561	Polyhydramnios	13	0.000628877	0.00152556	0.412228	0.68021	0.152034	0.6726	0.9995
PGS001277	PE +/- DVT	HP:0001561	Polyhydramnios	13	0.0021711	0.00149538	1.45187	0.146669	0.23397	0.1441	0.9995
PGS001278	previously: Blood clot in the leg (DVT) or lung	HP:0001561	Polyhydramnios	13	0.00180771	0.00150906	1.1979	0.231075	0.205533	0.2227	0.9995
PGS001279	previously: Blood clot in the lung	HP:0001561	Polyhydramnios	13	0.00130572	0.00150694	0.866471	0.38632	0.176605	0.3829	0.9995
PGS001280	PE (time-to-event)	HP:0001561	Polyhydramnios	13	0.00237681	0.00149589	1.58889	0.112219	0.251567	0.1106	0.9995
PGS001281	Migraine	HP:0001561	Polyhydramnios	13	-0.000941861	0.00152383	-0.618086	0.536578	0.161008	0.543	0.9995
PGS001282	Migraine (time-to-event)	HP:0001561	Polyhydramnios	13	-0.000598221	0.00154152	-0.388073	0.697997	0.151217	0.694	0.9995
PGS001284	Allergic disease (hay fever, allergic rhinitis, or eczema)	HP:0001561	Polyhydramnios	13	0.00196049	0.00153461	1.27751	0.201547	0.213862	0.1993	0.9995
PGS001285	Allergic disease (hay fever, rhinitis, or eczema) (diagnosed by doctor)	HP:0001561	Polyhydramnios	13	0.00222611	0.00153392	1.45125	0.146843	0.233894	0.1476	0.9995
PGS001287	Psoriatic arthropathy	HP:0001561	Polyhydramnios	13	0.00145886	0.00151602	0.962296	0.335999	0.184016	0.3401	0.9995
PGS001292	Family history of prostate cancer	HP:0001561	Polyhydramnios	13	0.00146146	0.0015304	0.954957	0.339697	0.183421	0.3415	0.9995
PGS001293	Other diseases of liver (time-to-event)	HP:0001561	Polyhydramnios	13	0.000421613	0.00149206	0.28257	0.777531	0.148223	0.7786	0.9995
PGS001294	Non-insulin-dependent diabetes (time-to-event)	HP:0001561	Polyhydramnios	13	0.00190686	0.00151896	1.25538	0.209466	0.211493	0.2101	0.9995
PGS001296	Insulin-dependent diabetes mellitus (time-to-event)	HP:0001561	Polyhydramnios	13	0.000879618	0.0015037	0.584968	0.558625	0.159323	0.5565	0.9995
PGS001298	Obesity (time-to-event)	HP:0001561	Polyhydramnios	13	-0.000332275	0.00151393	-0.219478	0.826297	0.146882	0.8218	0.9995
PGS001301	Malabsorption/coeliac disease	HP:0001561	Polyhydramnios	13	-0.000659001	0.00149131	-0.441894	0.658606	0.153107	0.6666	0.9995
PGS001303	Other cataract (time-to-event)	HP:0001561	Polyhydramnios	13	-0.00245127	0.00150507	-1.62868	0.103513	0.256973	0.1028	0.9995
PGS001308	Sjogren's syndrome/sicca syndrome	HP:0001561	Polyhydramnios	13	0.000425566	0.00153628	0.27701	0.781796	0.148091	0.7817	0.9995
PGS001309	Other rheumatoid arthritis (time-to-event)	HP:0001561	Polyhydramnios	13	0.00274027	0.00152869	1.79257	0.07317	0.280642	0.0761	0.9995
PGS001314	Acute myocardial infarction (time-to-event)	HP:0001561	Polyhydramnios	13	-7.18294e-05	0.0015011	-0.0478513	0.961839	0.144941	0.9619	0.9995
PGS001317	Vascular/heart problems diagnosed by doctor Heart attack	HP:0001561	Polyhydramnios	13	-0.00238643	0.00150892	-1.58155	0.113886	0.250584	0.1115	0.9995
PGS001318	Disorders of lipoprotein metabolism and other lipidaemias (time-to-event)	HP:0001561	Polyhydramnios	13	0.000321611	0.00149429	0.215226	0.82961	0.146804	0.8286	0.9995
PGS001319	Other metabolic disorders (time-to-event)	HP:0001561	Polyhydramnios	13	0.00108725	0.00149828	0.725667	0.468115	0.167124	0.5197	0.9995
PGS001321	Eye problems/disorders (Glaucoma)	HP:0001561	Polyhydramnios	13	0.00181065	0.00151707	1.19352	0.232787	0.20509	0.2402	0.9995
PGS001324	Family history of high blood pressure	HP:0001561	Polyhydramnios	13	0.00188094	0.00151095	1.24487	0.213301	0.210383	0.2138	0.9995
PGS001326	Emphysema	HP:0001561	Polyhydramnios	13	0.00164323	0.00151942	1.08149	0.279589	0.194317	0.2805	0.9995
PGS001327	Diabetes	HP:0001561	Polyhydramnios	13	0.00192784	0.00152619	1.26317	0.206651	0.212323	0.2039	0.9995
PGS001328	Family history of diabetes	HP:0001561	Polyhydramnios	13	0.000502806	0.00152722	0.329229	0.742012	0.14943	0.7431	0.9995
PGS001329	Unspecified diabetes mellitus (time-to-event)	HP:0001561	Polyhydramnios	13	0.00326593	0.00151907	2.14995	0.0316602	0.340072	0.0307	0.9995
PGS001330	Crohn's disease [regional enteritis] (time-to-event)	HP:0001561	Polyhydramnios	13	0.00123175	0.00154539	0.797043	0.425506	0.171721	0.4202	0.9995
PGS001331	Crohns disease	HP:0001561	Polyhydramnios	13	0.00193686	0.00153864	1.25881	0.208221	0.211858	0.2075	0.9995
PGS001333	Chronic obstructive pulmonary disease (algorithmically-defined)	HP:0001561	Polyhydramnios	13	0.00058708	0.00149917	0.391603	0.695387	0.151333	0.6974	0.9995
PGS001334	Other chronic obstructive pulmonary disease (time-to-event)	HP:0001561	Polyhydramnios	13	-0.00125852	0.00152914	-0.823025	0.410577	0.173501	0.4128	0.9995
PGS001335	Vascular/heart problems diagnosed by doctor High BP	HP:0001561	Polyhydramnios	13	-0.000241755	0.001485	-0.162799	0.870691	0.145965	0.8741	0.9995
PGS001337	Family history of breast cancer	HP:0001561	Polyhydramnios	13	-0.000769334	0.00151451	-0.507974	0.611519	0.155762	0.6146	0.9995
PGS001339	Atrial fibrillation and flutter (time-to-event)	HP:0001561	Polyhydramnios	13	-0.000883293	0.00155541	-0.567885	0.570167	0.158489	0.5693	0.9995
PGS001343	Asthma (algorithmically-defined)	HP:0001561	Polyhydramnios	13	0.000430017	0.00153814	0.279569	0.779832	0.148151	0.7781	0.9995
PGS001344	Asthma (diagnosed by doctor)	HP:0001561	Polyhydramnios	13	0.00126644	0.00153349	0.825853	0.408971	0.173698	0.4075	0.9995
PGS001346	Asthma (time-to-event)	HP:0001561	Polyhydramnios	13	0.000609578	0.00152671	0.399275	0.689727	0.15159	0.6792	0.9995
PGS001347	Family history of Alzheimer's/dementia	HP:0001561	Polyhydramnios	13	0.000582532	0.00156819	0.371466	0.710323	0.150683	0.7045	0.9995
PGS001350	Fasting glucose	HP:0001561	Polyhydramnios	13	-0.00190242	0.00154475	-1.23154	0.218244	0.208987	0.2156	0.9995
PGS001351	Fasting insulin	HP:0001561	Polyhydramnios	13	-0.00095801	0.00151857	-0.630865	0.52819	0.161683	0.5376	0.9995
PGS001352	Glycated haemoglobin levels (HbA1c)	HP:0001561	Polyhydramnios	13	-0.00205219	0.0015232	-1.34729	0.178015	0.221602	0.1766	0.9995
PGS001358	3mm cylindrical power (R)	HP:0001561	Polyhydramnios	13	-0.000498959	0.00150808	-0.330858	0.740781	0.149476	0.7429	0.9995
PGS001359	3mm strong meridian (L)	HP:0001561	Polyhydramnios	13	-0.000292671	0.00151113	-0.193677	0.846446	0.146431	0.8482	0.9995
PGS001360	3mm strong meridian (R)	HP:0001561	Polyhydramnios	13	0.000113654	0.00150868	0.0753331	0.939956	0.145084	0.9405	0.9995
PGS001361	3mm strong meridian angle (L)	HP:0001561	Polyhydramnios	13	-0.000950613	0.00153389	-0.619741	0.535488	0.161095	0.546	0.9995
PGS001362	3mm weak meridian (L)	HP:0001561	Polyhydramnios	13	0.000120433	0.00150761	0.0798833	0.936337	0.145114	0.9354	0.9995
PGS001363	3mm weak meridian (R)	HP:0001561	Polyhydramnios	13	0.000363745	0.00151584	0.239963	0.81038	0.14728	0.8074	0.9995
PGS001364	6mm cylindrical power angle (L)	HP:0001561	Polyhydramnios	13	0.00173972	0.00151175	1.15079	0.249934	0.200856	0.2551	0.9995
PGS001365	6mm strong meridian (L)	HP:0001561	Polyhydramnios	13	0.000840463	0.00151503	0.554749	0.579119	0.157865	0.5735	0.9995
PGS001366	6mm strong meridian (R)	HP:0001561	Polyhydramnios	13	0.000111972	0.00151212	0.0740494	0.940977	0.145076	0.9414	0.9995
PGS001367	6mm weak meridian (L)	HP:0001561	Polyhydramnios	13	0.000427567	0.00150535	0.284031	0.776412	0.148258	0.7678	0.9995
PGS001368	6mm weak meridian (R)	HP:0001561	Polyhydramnios	13	-3.95786e-06	0.00150229	-0.00263456	0.997898	0.144844	0.9977	0.9995
PGS001369	Acute appendicitis (time-to-event)	HP:0001561	Polyhydramnios	13	-0.00184839	0.00151773	-1.21786	0.223398	0.207571	0.2253	0.9995
PGS001370	Age asthma diagnosed	HP:0001561	Polyhydramnios	13	-0.00143537	0.00154633	-0.928246	0.353375	0.181294	0.3548	0.9995
PGS001371	Age diabetes diagnosed	HP:0001561	Polyhydramnios	13	-0.00024928	0.00149228	-0.167046	0.867348	0.146025	0.8671	0.9995
PGS001372	Age hayfever or allergic rhinitis diagnosed by doctor	HP:0001561	Polyhydramnios	13	0.000144716	0.00150302	0.0962837	0.923303	0.145236	0.9253	0.9995
PGS001373	Age started wearing glasses or contact lenses	HP:0001561	Polyhydramnios	13	-0.00118996	0.00150836	-0.78891	0.430244	0.171175	0.4328	0.9995
PGS001374	Age stopped smoking	HP:0001561	Polyhydramnios	13	-0.00223938	0.00152211	-1.47124	0.14136	0.236361	0.1467	0.9995
PGS001375	Average heart rate	HP:0001561	Polyhydramnios	13	0.000359754	0.00151482	0.23749	0.812297	0.14723	0.8152	0.9995
PGS001376	Average number of times bowels opened per day	HP:0001561	Polyhydramnios	13	0.00139086	0.001533	0.907277	0.364353	0.179667	0.3615	0.9995
PGS001377	Basophill %	HP:0001561	Polyhydramnios	13	-0.00206328	0.00149574	-1.37943	0.167892	0.225305	0.1651	0.9995
PGS001378	Basophill count	HP:0001561	Polyhydramnios	13	-0.00211353	0.00148808	-1.4203	0.155652	0.230139	0.1556	0.9995
PGS001379	Body surface area	HP:0001561	Polyhydramnios	13	0.00239022	0.00151587	1.57679	0.114976	0.24995	0.1183	0.9995
PGS001380	Corneal hysteresis (L)	HP:0001561	Polyhydramnios	13	-0.00110107	0.00152133	-0.723753	0.469289	0.167006	0.4695	0.9995
PGS001381	Corneal hysteresis (R)	HP:0001561	Polyhydramnios	13	0.00150661	0.00152606	0.987252	0.32362	0.186074	0.3135	0.9995
PGS001382	Corneal resistance factor (L)	HP:0001561	Polyhydramnios	13	-7.30576e-05	0.00150235	-0.0486288	0.961219	0.144944	0.9622	0.9995
PGS001383	Corneal resistance factor (R)	HP:0001561	Polyhydramnios	13	0.000937247	0.00151972	0.616725	0.537476	0.160937	0.5422	0.9995
PGS001384	Degree bothered by feeling tired all the time in the last 3 months	HP:0001561	Polyhydramnios	13	0.000280977	0.0014844	0.189287	0.849884	0.14636	0.8471	0.9995
PGS001385	Degree bothered by headaches in the last 3 months	HP:0001561	Polyhydramnios	13	-0.000520493	0.00151099	-0.344471	0.730522	0.149865	0.738	0.9995
PGS001386	Degree bothered by pain in arms/legs/joints in the past 3 months	HP:0001561	Polyhydramnios	13	0.000720063	0.00153182	0.470069	0.638349	0.154194	0.6358	0.9995
PGS001387	Degree bothered by urinary frequency/bladder irritability in the last 3 months	HP:0001561	Polyhydramnios	13	0.00186736	0.00150286	1.24254	0.214161	0.210137	0.2167	0.9995
PGS001390	Duodenal ulcer (time-to-event)	HP:0001561	Polyhydramnios	13	-0.000349568	0.00152777	-0.228809	0.819037	0.147059	0.8145	0.9995
PGS001392	Family history of lung cancer	HP:0001561	Polyhydramnios	13	0.00131294	0.00149712	0.876974	0.38059	0.17738	0.3863	0.9995
PGS001393	Father's age at death	HP:0001561	Polyhydramnios	13	-0.000974859	0.00151604	-0.643031	0.520266	0.162339	0.5273	0.9995
PGS001395	Frequency of discomfort/pain in abdomen in last 3 months	HP:0001561	Polyhydramnios	13	0.000186409	0.00151666	0.122908	0.90219	0.145483	0.9024	0.9995
PGS001396	Frequency of unenthusiasm / disinterest in last 2 weeks	HP:0001561	Polyhydramnios	13	0.000411194	0.00152246	0.270086	0.787118	0.147931	0.7905	0.9995
PGS001397	Frequency of walking for pleasure in last 4 weeks	HP:0001561	Polyhydramnios	13	0.000318543	0.0015161	0.210107	0.833602	0.146712	0.8347	0.9995
PGS001399	GE / gI antigen for Varicella Zoster Virus	HP:0001561	Polyhydramnios	13	-0.000731459	0.00151636	-0.482378	0.629582	0.15469	0.6327	0.9995
PGS001401	Health satisfaction	HP:0001561	Polyhydramnios	13	0.0018908	0.00151318	1.24955	0.211586	0.210876	0.2154	0.9995
PGS001403	Heel bone mineral density (BMD) (L)	HP:0001561	Polyhydramnios	13	0.000788232	0.00153981	0.511903	0.608766	0.155932	0.6122	0.9995
PGS001404	Heel bone mineral density (BMD) (R)	HP:0001561	Polyhydramnios	13	0.000844831	0.00155057	0.544853	0.585906	0.157405	0.5818	0.9995
PGS001407	HTLV-1 gag antigen for Human T-Lymphotropic Virus 1	HP:0001561	Polyhydramnios	13	-0.00044122	0.00153239	-0.287928	0.773427	0.148352	0.776	0.9995
PGS001409	Intra-ocular pressure, corneal-compensated (L)	HP:0001561	Polyhydramnios	13	-2.12655e-05	0.00151144	-0.0140697	0.988776	0.144852	0.9891	0.9995
PGS001410	Intra-ocular pressure, corneal-compensated (R)	HP:0001561	Polyhydramnios	13	-0.00122543	0.00154813	-0.791558	0.428698	0.171352	0.4251	0.9995
PGS001411	Intra-ocular pressure, Goldmann-correlated (L)	HP:0001561	Polyhydramnios	13	-0.000734601	0.00152442	-0.481889	0.629929	0.15467	0.6253	0.9995
PGS001412	LV ejection fraction	HP:0001561	Polyhydramnios	13	0.0010496	0.00153238	0.684948	0.493444	0.164694	0.4925	0.9995
PGS001413	LV stroke volume	HP:0001561	Polyhydramnios	13	0.00127096	0.00152705	0.832297	0.405325	0.17415	0.4098	0.9995
PGS001414	Lymphocyte %	HP:0001561	Polyhydramnios	13	0.00141343	0.00148049	0.954707	0.339823	0.183401	0.3443	0.9995
PGS001415	Mean FA in anterior limb of internal capsule on FA skeleton (L)	HP:0001561	Polyhydramnios	13	6.77601e-05	0.00151223	0.0448081	0.964264	0.144929	0.9625	0.9995
PGS001416	Mean FA in anterior limb of internal capsule on FA skeleton (R)	HP:0001561	Polyhydramnios	13	-0.000405999	0.00154538	-0.262718	0.792791	0.147764	0.7934	0.9995
PGS001417	Mean FA in body of corpus callosum on FA skeleton	HP:0001561	Polyhydramnios	13	0.00130492	0.0015418	0.846365	0.397435	0.175149	0.4013	0.9995
PGS001418	Mean FA in cerebral peduncle on FA skeleton (L)	HP:0001561	Polyhydramnios	13	0.000250393	0.001531	0.163548	0.870101	0.145976	0.8675	0.9995
PGS001419	Mean FA in cingulum cingulate gyrus on FA skeleton (L)	HP:0001561	Polyhydramnios	13	0.000237644	0.00155392	0.152931	0.878465	0.145833	0.8807	0.9995
PGS001420	Mean FA in cingulum cingulate gyrus on FA skeleton (R)	HP:0001561	Polyhydramnios	13	-0.000367315	0.00155853	-0.23568	0.813701	0.147194	0.8098	0.9995
PGS001421	Mean FA in cingulum hippocampus on FA skeleton (L)	HP:0001561	Polyhydramnios	13	-4.20827e-05	0.00152729	-0.0275538	0.97802	0.144876	0.9794	0.9995
PGS001422	Mean FA in cingulum hippocampus on FA skeleton (R)	HP:0001561	Polyhydramnios	13	-0.00133977	0.00152562	-0.878182	0.379934	0.17747	0.3864	0.9995
PGS001423	Mean FA in corticospinal tract on FA skeleton (R)	HP:0001561	Polyhydramnios	13	-0.000719083	0.00149344	-0.481495	0.630209	0.154654	0.631	0.9995
PGS001424	Mean FA in external capsule on FA skeleton (R)	HP:0001561	Polyhydramnios	13	-0.000127304	0.0015194	-0.0837855	0.933234	0.145141	0.9346	0.9995
PGS001425	Mean FA in fornix cres+stria terminalis on FA skeleton (R)	HP:0001561	Polyhydramnios	13	-4.41667e-05	0.00152738	-0.0289167	0.976933	0.144879	0.9763	0.9995
PGS001426	Mean FA in fornix on FA skeleton	HP:0001561	Polyhydramnios	13	0.000156929	0.00152674	0.102787	0.918141	0.145291	0.9176	0.9995
PGS001427	Mean FA in genu of corpus callosum on FA skeleton	HP:0001561	Polyhydramnios	13	-0.00105082	0.00156175	-0.672844	0.501113	0.163999	0.5045	0.9995
PGS001428	Mean FA in inferior cerebellar peduncle on FA skeleton (R)	HP:0001561	Polyhydramnios	13	-0.000469147	0.00149071	-0.314714	0.753007	0.149035	0.7519	0.9995
PGS001429	Mean FA in middle cerebellar peduncle on FA skeleton	HP:0001561	Polyhydramnios	13	0.000495631	0.00153722	0.32242	0.747163	0.149243	0.7395	0.9995
PGS001430	Mean FA in posterior limb of internal capsule on FA skeleton (L)	HP:0001561	Polyhydramnios	13	-0.00100418	0.00149898	-0.669907	0.502982	0.163832	0.5035	0.9995
PGS001431	Mean FA in posterior limb of internal capsule on FA skeleton (R)	HP:0001561	Polyhydramnios	13	-0.00128334	0.00152173	-0.843343	0.399122	0.174933	0.4019	0.9995
PGS001432	Mean FA in posterior thalamic radiation on FA skeleton (L)	HP:0001561	Polyhydramnios	13	-0.00136043	0.00150925	-0.901395	0.36747	0.179217	0.3676	0.9995
PGS001433	Mean FA in posterior thalamic radiation on FA skeleton (R)	HP:0001561	Polyhydramnios	13	-0.00188909	0.00154042	-1.22635	0.220188	0.208448	0.2229	0.9995
PGS001434	Mean FA in retrolenticular part of internal capsule on FA skeleton (L)	HP:0001561	Polyhydramnios	13	0.00205065	0.00150622	1.36146	0.173499	0.223223	0.1736	0.9995
PGS001435	Mean FA in retrolenticular part of internal capsule on FA skeleton (R)	HP:0001561	Polyhydramnios	13	0.00188741	0.00152975	1.2338	0.217399	0.209223	0.2188	0.9995
PGS001436	Mean FA in sagittal stratum on FA skeleton (L)	HP:0001561	Polyhydramnios	13	0.000978674	0.0015336	0.638154	0.523435	0.162075	0.529	0.9995
PGS001437	Mean FA in sagittal stratum on FA skeleton (R)	HP:0001561	Polyhydramnios	13	0.000455267	0.00154307	0.295041	0.767989	0.148527	0.7651	0.9995
PGS001438	Mean FA in splenium of corpus callosum on FA skeleton	HP:0001561	Polyhydramnios	13	0.000149197	0.00149285	0.0999415	0.920399	0.145266	0.9205	0.9995
PGS001439	Mean FA in superior cerebellar peduncle on FA skeleton (L)	HP:0001561	Polyhydramnios	13	0.000429074	0.00150846	0.284446	0.776094	0.148268	0.7804	0.9995
PGS001440	Mean FA in superior cerebellar peduncle on FA skeleton (R)	HP:0001561	Polyhydramnios	13	-0.000533278	0.00151303	-0.352456	0.724527	0.1501	0.725	0.9995
PGS001441	Mean FA in superior corona radiata on FA skeleton (L)	HP:0001561	Polyhydramnios	13	-0.000420202	0.00153685	-0.273418	0.784555	0.148007	0.7889	0.9995
PGS001442	Mean FA in superior corona radiata on FA skeleton (R)	HP:0001561	Polyhydramnios	13	-0.00200459	0.00154595	-1.29667	0.194871	0.215946	0.2017	0.9995
PGS001443	Mean FA in superior fronto-occipital fasciculus on FA skeleton (L)	HP:0001561	Polyhydramnios	13	0.000990333	0.00150355	0.658665	0.510175	0.1632	0.5039	0.9995
PGS001444	Mean FA in superior fronto-occipital fasciculus on FA skeleton (R)	HP:0001561	Polyhydramnios	13	0.000444751	0.00149797	0.296903	0.766567	0.148574	0.7573	0.9995
PGS001445	Mean FA in superior longitudinal fasciculus on FA skeleton (L)	HP:0001561	Polyhydramnios	13	-0.00227675	0.0015099	-1.50788	0.131718	0.240972	0.1311	0.9995
PGS001446	Mean FA in superior longitudinal fasciculus on FA skeleton (R)	HP:0001561	Polyhydramnios	13	-0.00168212	0.00151496	-1.11034	0.266967	0.196989	0.2644	0.9995
PGS001447	Mean FA in tapetum on FA skeleton (L)	HP:0001561	Polyhydramnios	13	-0.000683156	0.00153064	-0.446319	0.655408	0.153273	0.6525	0.9995
PGS001448	Mean FA in tapetum on FA skeleton (R)	HP:0001561	Polyhydramnios	13	0.000346419	0.00150769	0.229769	0.818291	0.147078	0.8139	0.9995
PGS001449	Mean FA in uncinate fasciculus on FA skeleton (R)	HP:0001561	Polyhydramnios	13	-0.00227862	0.00154209	-1.47762	0.139643	0.237156	0.138	0.9995
PGS001450	Mean ICVF in anterior corona radiata on FA skeleton (L)	HP:0001561	Polyhydramnios	13	-0.000912122	0.00151267	-0.602989	0.546574	0.160228	0.5406	0.9995
PGS001451	Mean ICVF in anterior corona radiata on FA skeleton (R)	HP:0001561	Polyhydramnios	13	-0.00148117	0.001518	-0.975735	0.329295	0.185118	0.3325	0.9995
PGS001452	Mean ICVF in anterior limb of internal capsule on FA skeleton (L)	HP:0001561	Polyhydramnios	13	0.00119306	0.00153019	0.779681	0.435657	0.170563	0.4359	0.9995
PGS001453	Mean ICVF in anterior limb of internal capsule on FA skeleton (R)	HP:0001561	Polyhydramnios	13	0.00131922	0.00153103	0.861656	0.388964	0.176254	0.3867	0.9995
PGS001454	Mean ICVF in body of corpus callosum on FA skeleton	HP:0001561	Polyhydramnios	13	0.000872903	0.00150139	0.581395	0.56103	0.159146	0.5538	0.9995
PGS001455	Mean ICVF in cerebral peduncle on FA skeleton (L)	HP:0001561	Polyhydramnios	13	0.00101351	0.00152042	0.666599	0.505094	0.163645	0.5032	0.9995
PGS001456	Mean ICVF in cerebral peduncle on FA skeleton (R)	HP:0001561	Polyhydramnios	13	9.31665e-05	0.00151341	0.0615605	0.950918	0.145004	0.9502	0.9995
PGS001457	Mean ICVF in cingulum cingulate gyrus on FA skeleton (L)	HP:0001561	Polyhydramnios	13	0.000278428	0.00151844	0.183364	0.854528	0.146266	0.8489	0.9995
PGS001458	Mean ICVF in cingulum cingulate gyrus on FA skeleton (R)	HP:0001561	Polyhydramnios	13	-0.000667574	0.00152001	-0.439191	0.660563	0.153006	0.6616	0.9995
PGS001459	Mean ICVF in cingulum hippocampus on FA skeleton (L)	HP:0001561	Polyhydramnios	13	0.00229999	0.00149651	1.5369	0.124452	0.244704	0.1172	0.9995
PGS001460	Mean ICVF in cingulum hippocampus on FA skeleton (R)	HP:0001561	Polyhydramnios	13	0.0019293	0.00150385	1.28291	0.199649	0.214446	0.1956	0.9995
PGS001461	Mean ICVF in external capsule on FA skeleton (L)	HP:0001561	Polyhydramnios	13	-0.00199158	0.00150093	-1.3269	0.184669	0.219298	0.1728	0.9995
PGS001462	Mean ICVF in external capsule on FA skeleton (R)	HP:0001561	Polyhydramnios	13	-0.00106116	0.00150012	-0.707382	0.479399	0.166015	0.4844	0.9995
PGS001463	Mean ICVF in fornix cres+stria terminalis on FA skeleton (L)	HP:0001561	Polyhydramnios	13	-0.000545237	0.00150474	-0.362346	0.717126	0.1504	0.7184	0.9995
PGS001464	Mean ICVF in fornix cres+stria terminalis on FA skeleton (R)	HP:0001561	Polyhydramnios	13	-7.86757e-05	0.00151127	-0.0520592	0.958486	0.144958	0.9575	0.9995
PGS001465	Mean ICVF in fornix on FA skeleton	HP:0001561	Polyhydramnios	13	0.000822597	0.00150726	0.545758	0.585284	0.157447	0.5872	0.9995
PGS001466	Mean ICVF in genu of corpus callosum on FA skeleton	HP:0001561	Polyhydramnios	13	0.000467815	0.00151061	0.309686	0.756827	0.148902	0.7618	0.9995
PGS001467	Mean ICVF in inferior cerebellar peduncle on FA skeleton (L)	HP:0001561	Polyhydramnios	13	0.000434941	0.0015138	0.287317	0.773895	0.148337	0.777	0.9995
PGS001468	Mean ICVF in inferior cerebellar peduncle on FA skeleton (R)	HP:0001561	Polyhydramnios	13	0.0015872	0.00150346	1.0557	0.291215	0.191986	0.2931	0.9995
PGS001469	Mean ICVF in medial lemniscus on FA skeleton (L)	HP:0001561	Polyhydramnios	13	-8.63815e-05	0.00152565	-0.0566193	0.954853	0.144979	0.9558	0.9995
PGS001470	Mean ICVF in medial lemniscus on FA skeleton (R)	HP:0001561	Polyhydramnios	13	-0.000884932	0.00150665	-0.587352	0.557023	0.159441	0.5559	0.9995
PGS001471	Mean ICVF in middle cerebellar peduncle on FA skeleton	HP:0001561	Polyhydramnios	13	-0.000517233	0.00150506	-0.343663	0.73113	0.149841	0.7275	0.9995
PGS001472	Mean ICVF in posterior corona radiata on FA skeleton (L)	HP:0001561	Polyhydramnios	13	-0.000420798	0.00152811	-0.275371	0.783055	0.148053	0.7735	0.9995
PGS001473	Mean ICVF in posterior corona radiata on FA skeleton (R)	HP:0001561	Polyhydramnios	13	-0.000457794	0.00151111	-0.302953	0.761952	0.148728	0.7673	0.9995
PGS001474	Mean ICVF in posterior limb of internal capsule on FA skeleton (L)	HP:0001561	Polyhydramnios	13	-0.000290605	0.00151048	-0.192392	0.847451	0.14641	0.8472	0.9995
PGS001475	Mean ICVF in posterior limb of internal capsule on FA skeleton (R)	HP:0001561	Polyhydramnios	13	0.00126298	0.00150971	0.836567	0.402921	0.174452	0.402	0.9995
PGS001476	Mean ICVF in posterior thalamic radiation on FA skeleton (L)	HP:0001561	Polyhydramnios	13	0.000630085	0.00152619	0.412848	0.679756	0.152056	0.6727	0.9995
PGS001477	Mean ICVF in posterior thalamic radiation on FA skeleton (R)	HP:0001561	Polyhydramnios	13	0.000924568	0.00150592	0.613956	0.539303	0.160793	0.5357	0.9995
PGS001478	Mean ICVF in retrolenticular part of internal capsule on FA skeleton (L)	HP:0001561	Polyhydramnios	13	0.000766099	0.0015312	0.500328	0.616891	0.155436	0.6255	0.9995
PGS001479	Mean ICVF in retrolenticular part of internal capsule on FA skeleton (R)	HP:0001561	Polyhydramnios	13	-9.09019e-05	0.00152299	-0.0596866	0.95241	0.144994	0.9516	0.9995
PGS001480	Mean ICVF in sagittal stratum on FA skeleton (L)	HP:0001561	Polyhydramnios	13	0.000619785	0.00152418	0.406636	0.684312	0.151841	0.686	0.9995
PGS001481	Mean ICVF in sagittal stratum on FA skeleton (R)	HP:0001561	Polyhydramnios	13	0.00172787	0.0015235	1.13415	0.256847	0.199249	0.2498	0.9995
PGS001482	Mean ICVF in superior cerebellar peduncle on FA skeleton (L)	HP:0001561	Polyhydramnios	13	0.00157777	0.00151985	1.03811	0.299324	0.190429	0.3011	0.9995
PGS001483	Mean ICVF in superior cerebellar peduncle on FA skeleton (R)	HP:0001561	Polyhydramnios	13	-0.000152886	0.00152024	-0.100567	0.919903	0.145272	0.9208	0.9995
PGS001484	Mean ICVF in superior corona radiata on FA skeleton (L)	HP:0001561	Polyhydramnios	13	-0.00153573	0.00150238	-1.0222	0.30679	0.189043	0.3082	0.9995
PGS001485	Mean ICVF in superior corona radiata on FA skeleton (R)	HP:0001561	Polyhydramnios	13	-0.00119614	0.00149742	-0.798802	0.424485	0.171839	0.4212	0.9995
PGS001486	Mean ICVF in superior fronto-occipital fasciculus on FA skeleton (L)	HP:0001561	Polyhydramnios	13	-0.000826576	0.00151223	-0.546593	0.58471	0.157485	0.5903	0.9995
PGS001487	Mean ICVF in superior fronto-occipital fasciculus on FA skeleton (R)	HP:0001561	Polyhydramnios	13	-0.000664575	0.00149238	-0.445313	0.656134	0.153235	0.6471	0.9995
PGS001488	Mean ICVF in superior longitudinal fasciculus on FA skeleton (L)	HP:0001561	Polyhydramnios	13	-8.75447e-05	0.00152626	-0.0573589	0.954264	0.144983	0.9549	0.9995
PGS001489	Mean ICVF in superior longitudinal fasciculus on FA skeleton (R)	HP:0001561	Polyhydramnios	13	-0.000155079	0.00152619	-0.101612	0.919073	0.145281	0.9199	0.9995
PGS001490	Mean ICVF in tapetum on FA skeleton (L)	HP:0001561	Polyhydramnios	13	-0.000134379	0.00150043	-0.0895604	0.928644	0.145183	0.9279	0.9995
PGS001491	Mean ICVF in uncinate fasciculus on FA skeleton (L)	HP:0001561	Polyhydramnios	13	0.000623129	0.00151056	0.412516	0.679999	0.152045	0.6809	0.9995
PGS001492	Mean ICVF in uncinate fasciculus on FA skeleton (R)	HP:0001561	Polyhydramnios	13	-0.00177527	0.00150969	-1.17592	0.239746	0.203328	0.2476	0.9995
PGS001493	Mean ISOVF in anterior corona radiata on FA skeleton (L)	HP:0001561	Polyhydramnios	13	-0.00230216	0.0015339	-1.50085	0.133527	0.240079	0.1366	0.9995
PGS001494	Mean ISOVF in anterior corona radiata on FA skeleton (R)	HP:0001561	Polyhydramnios	13	-0.00249702	0.00152366	-1.63883	0.101381	0.258374	0.0986	0.9995
PGS001495	Mean ISOVF in body of corpus callosum on FA skeleton	HP:0001561	Polyhydramnios	13	0.000134695	0.00156631	0.0859956	0.931477	0.145157	0.932	0.9995
PGS001496	Mean ISOVF in cingulum cingulate gyrus on FA skeleton (L)	HP:0001561	Polyhydramnios	13	0.000551169	0.00153954	0.35801	0.720368	0.150267	0.7234	0.9995
PGS001497	Mean ISOVF in cingulum cingulate gyrus on FA skeleton (R)	HP:0001561	Polyhydramnios	13	0.00104059	0.00152873	0.680686	0.496137	0.164448	0.4956	0.9995
PGS001498	Mean ISOVF in external capsule on FA skeleton (L)	HP:0001561	Polyhydramnios	13	-0.000324113	0.00149046	-0.217458	0.82787	0.146845	0.8277	0.9995
PGS001499	Mean ISOVF in fornix on FA skeleton	HP:0001561	Polyhydramnios	13	-0.000175633	0.00152427	-0.115224	0.908277	0.145405	0.9027	0.9995
PGS001500	Mean ISOVF in posterior corona radiata on FA skeleton (L)	HP:0001561	Polyhydramnios	13	-0.00289718	0.00148339	-1.95308	0.050928	0.30601	0.0484	0.9995
PGS001502	Mean ISOVF in sagittal stratum on FA skeleton (L)	HP:0001561	Polyhydramnios	13	-0.00167361	0.0015262	-1.09659	0.272933	0.195707	0.267	0.9995
PGS001503	Mean ISOVF in sagittal stratum on FA skeleton (R)	HP:0001561	Polyhydramnios	13	-0.00233532	0.00149803	-1.55892	0.119148	0.247584	0.1169	0.9995
PGS001504	Mean ISOVF in superior cerebellar peduncle on FA skeleton (R)	HP:0001561	Polyhydramnios	13	1.64789e-05	0.00152087	0.0108352	0.991356	0.144849	0.9931	0.9995
PGS001505	Mean ISOVF in superior corona radiata on FA skeleton (L)	HP:0001561	Polyhydramnios	13	-0.00292535	0.00152441	-1.91901	0.0551033	0.300445	0.055	0.9995
PGS001506	Mean ISOVF in superior corona radiata on FA skeleton (R)	HP:0001561	Polyhydramnios	13	-0.0011711	0.00154258	-0.759182	0.447819	0.169229	0.4519	0.9995
PGS001507	Median T2star in caudate (L)	HP:0001561	Polyhydramnios	13	-0.00164112	0.00152078	-1.07913	0.28064	0.194101	0.2808	0.9995
PGS001508	Median T2star in caudate (R)	HP:0001561	Polyhydramnios	13	-0.00125419	0.00152634	-0.821698	0.411332	0.173409	0.4145	0.9995
PGS001509	Median T2star in pallidum (L)	HP:0001561	Polyhydramnios	13	0.0020304	0.00150766	1.34673	0.178197	0.221538	0.1802	0.9995
PGS001510	Median T2star in pallidum (R)	HP:0001561	Polyhydramnios	13	0.000712964	0.00149967	0.475412	0.634537	0.154408	0.6293	0.9995
PGS001511	Median T2star in putamen (L)	HP:0001561	Polyhydramnios	13	-0.000536676	0.00153399	-0.349855	0.726478	0.150023	0.7279	0.9995
PGS001512	Median T2star in putamen (R)	HP:0001561	Polyhydramnios	13	-0.00158227	0.00152228	-1.03941	0.298722	0.190543	0.3003	0.9995
PGS001513	Median T2star in thalamus (R)	HP:0001561	Polyhydramnios	13	0.000521048	0.0015146	0.344016	0.730865	0.149852	0.726	0.9995
PGS001514	Non-cancer illness year/age first occurred	HP:0001561	Polyhydramnios	13	0.000853129	0.00152412	0.55975	0.575703	0.158101	0.5862	0.9995
PGS001516	Other diseases of intestine (time-to-event)	HP:0001561	Polyhydramnios	13	0.00198854	0.00155984	1.27484	0.202491	0.213574	0.2058	0.9995
PGS001519	Position of pulse wave notch	HP:0001561	Polyhydramnios	13	-0.00206636	0.00151146	-1.36712	0.171717	0.223876	0.1693	0.9995
PGS001520	Position of the pulse wave peak	HP:0001561	Polyhydramnios	13	-0.00172081	0.00152055	-1.1317	0.257874	0.199014	0.2648	0.9995
PGS001522	Psoriatic and enteropathic arthropathies (time-to-event)	HP:0001561	Polyhydramnios	13	0.000232766	0.00149402	0.155798	0.876205	0.145871	0.8735	0.9995
PGS001530	Speed of sound through heel (L)	HP:0001561	Polyhydramnios	13	0.000514798	0.0015362	0.335111	0.737571	0.149596	0.7378	0.9995
PGS001531	Speed of sound through heel (R)	HP:0001561	Polyhydramnios	13	0.000786995	0.00153844	0.511553	0.609011	0.155917	0.6062	0.9995
PGS001533	Tinnitus severity	HP:0001561	Polyhydramnios	13	0.0026542	0.00153722	1.72662	0.0843665	0.270847	0.0819	0.9995
PGS001534	Total Volume of white matter hyperintensities (from T1 and T2 FLAIR images)	HP:0001561	Polyhydramnios	13	-0.00121901	0.00154221	-0.790428	0.429357	0.171277	0.4253	0.9995
PGS001536	Vitiligo (time-to-event)	HP:0001561	Polyhydramnios	13	-0.000709714	0.00152171	-0.466391	0.640978	0.154048	0.6457	0.9995
PGS001537	Volume of accumbens (L)	HP:0001561	Polyhydramnios	13	0.00118463	0.00150889	0.785097	0.432475	0.170921	0.4386	0.9995
PGS001538	Volume of accumbens (R)	HP:0001561	Polyhydramnios	13	0.00293124	0.00148927	1.96824	0.0491573	0.308517	0.0484	0.9995
PGS001539	Volume of brain stem + 4th ventricle	HP:0001561	Polyhydramnios	13	-0.00146209	0.00148794	-0.982626	0.325892	0.185688	0.3276	0.9995
PGS001540	Volume of brain, grey+white matter	HP:0001561	Polyhydramnios	13	-0.000654983	0.0014884	-0.440059	0.659934	0.153038	0.6581	0.9995
PGS001541	Volume of brain, grey+white matter (normalised for head size)	HP:0001561	Polyhydramnios	13	0.000120559	0.00152223	0.079199	0.936881	0.145109	0.9402	0.9995
PGS001542	Volume of caudate (L)	HP:0001561	Polyhydramnios	13	0.000825683	0.00152409	0.541754	0.588039	0.157263	0.5832	0.9995
PGS001543	Volume of caudate (R)	HP:0001561	Polyhydramnios	13	0.000151551	0.00153075	0.0990046	0.921143	0.145258	0.9223	0.9995
PGS001544	Volume of grey matter	HP:0001561	Polyhydramnios	13	-0.00108985	0.00149403	-0.729472	0.465785	0.167358	0.4703	0.9995
PGS001545	Volume of grey matter (normalised for head size)	HP:0001561	Polyhydramnios	13	-0.000704907	0.00150594	-0.468084	0.639768	0.154115	0.6388	0.9995
PGS001546	Volume of grey matter in Amygdala (L)	HP:0001561	Polyhydramnios	13	-0.00131375	0.00148404	-0.885252	0.376111	0.177997	0.3758	0.9995
PGS001547	Volume of grey matter in Brain-Stem	HP:0001561	Polyhydramnios	13	-0.000498844	0.00152666	-0.326754	0.743882	0.149362	0.7429	0.9995
PGS001548	Volume of grey matter in Central Opercular Cortex (L)	HP:0001561	Polyhydramnios	13	-0.00314986	0.00149403	-2.1083	0.0351095	0.332596	0.0329	0.9995
PGS001549	Volume of grey matter in Central Opercular Cortex (R)	HP:0001561	Polyhydramnios	13	-0.00278608	0.00151262	-1.84189	0.0656159	0.288208	0.0619	0.9995
PGS001550	Volume of grey matter in Cingulate Gyrus, anterior division (L)	HP:0001561	Polyhydramnios	13	-0.00271568	0.00151258	-1.79539	0.0727188	0.28107	0.0715	0.9995
PGS001551	Volume of grey matter in Cingulate Gyrus, anterior division (R)	HP:0001561	Polyhydramnios	13	-0.00299989	0.00148689	-2.01756	0.0437493	0.31681	0.0438	0.9995
PGS001552	Volume of grey matter in Cingulate Gyrus, posterior division (R)	HP:0001561	Polyhydramnios	13	-0.0023296	0.00149701	-1.55617	0.119802	0.247221	0.1204	0.9995
PGS001553	Volume of grey matter in Crus I Cerebellum (R)	HP:0001561	Polyhydramnios	13	3.17975e-06	0.00151702	0.00209605	0.998328	0.144844	0.9985	0.9995
PGS001554	Volume of grey matter in Crus II Cerebellum (L)	HP:0001561	Polyhydramnios	13	-0.000692245	0.00152271	-0.454613	0.649429	0.153589	0.6448	0.9995
PGS001555	Volume of grey matter in Crus II Cerebellum (R)	HP:0001561	Polyhydramnios	13	-0.000224647	0.00157368	-0.142753	0.886498	0.145706	0.8876	0.9995
PGS001556	Volume of grey matter in Cuneal Cortex (R)	HP:0001561	Polyhydramnios	13	0.00100428	0.00152028	0.660588	0.508941	0.163307	0.5124	0.9995
PGS001557	Volume of grey matter in Frontal Operculum Cortex (L)	HP:0001561	Polyhydramnios	13	0.0013901	0.00151645	0.91668	0.359404	0.180392	0.3588	0.9995
PGS001558	Volume of grey matter in Frontal Orbital Cortex (L)	HP:0001561	Polyhydramnios	13	0.00233268	0.00150118	1.5539	0.120343	0.246923	0.1183	0.9995
PGS001559	Volume of grey matter in Frontal Orbital Cortex (R)	HP:0001561	Polyhydramnios	13	0.00207138	0.00150842	1.37322	0.169816	0.224582	0.1639	0.9995
PGS001560	Volume of grey matter in Frontal Pole (L)	HP:0001561	Polyhydramnios	13	-0.00177122	0.00151926	-1.16584	0.243795	0.20233	0.2468	0.9995
PGS001561	Volume of grey matter in Heschl's Gyrus (includes H1 and H2) (L)	HP:0001561	Polyhydramnios	13	-0.00175089	0.00148936	-1.1756	0.239872	0.203296	0.2451	0.9995
PGS001562	Volume of grey matter in Heschl's Gyrus (includes H1 and H2) (R)	HP:0001561	Polyhydramnios	13	-0.00190889	0.00151837	-1.25719	0.208808	0.211686	0.2079	0.9995
PGS001563	Volume of grey matter in Hippocampus (L)	HP:0001561	Polyhydramnios	13	-0.00125	0.00152561	-0.819344	0.412672	0.173245	0.4164	0.9995
PGS001564	Volume of grey matter in Hippocampus (R)	HP:0001561	Polyhydramnios	13	-0.00152525	0.00153274	-0.995116	0.319782	0.186733	0.3194	0.9995
PGS001565	Volume of grey matter in I-IV Cerebellum (L)	HP:0001561	Polyhydramnios	13	-8.99888e-05	0.00153446	-0.0586454	0.95324	0.144989	0.9545	0.9995
PGS001566	Volume of grey matter in I-IV Cerebellum (R)	HP:0001561	Polyhydramnios	13	0.000319525	0.00151359	0.211104	0.832824	0.14673	0.8273	0.9995
PGS001567	Volume of grey matter in Inferior Frontal Gyrus, pars triangularis (R)	HP:0001561	Polyhydramnios	13	0.00115727	0.00153637	0.753247	0.451376	0.168849	0.4488	0.9995
PGS001568	Volume of grey matter in Inferior Temporal Gyrus, posterior division (L)	HP:0001561	Polyhydramnios	13	-0.00101284	0.00151113	-0.67025	0.502764	0.163851	0.4939	0.9995
PGS001569	Volume of grey matter in Insular Cortex (L)	HP:0001561	Polyhydramnios	13	0.00101676	0.00151502	0.671122	0.502209	0.163901	0.5026	0.9995
PGS001570	Volume of grey matter in Insular Cortex (R)	HP:0001561	Polyhydramnios	13	0.00041708	0.0015205	0.274305	0.783874	0.148028	0.787	0.9995
PGS001571	Volume of grey matter in Intracalcarine Cortex (L)	HP:0001561	Polyhydramnios	13	0.000207532	0.00155784	0.133218	0.894032	0.145595	0.8917	0.9995
PGS001573	Volume of grey matter in IX Cerebellum (R)	HP:0001561	Polyhydramnios	13	0.00309545	0.00149918	2.06477	0.0390537	0.324936	0.0406	0.9995
PGS001574	Volume of grey matter in Lateral Occipital Cortex, inferior division (R)	HP:0001561	Polyhydramnios	13	0.000817518	0.00151984	0.537896	0.590699	0.157086	0.5957	0.9995
PGS001575	Volume of grey matter in Lateral Occipital Cortex, superior division (R)	HP:0001561	Polyhydramnios	13	-0.00159051	0.00151494	-1.04988	0.29388	0.191468	0.2939	0.9995
PGS001576	Volume of grey matter in Lingual Gyrus (R)	HP:0001561	Polyhydramnios	13	0.00136876	0.00152544	0.89729	0.369656	0.178904	0.3639	0.9995
PGS001577	Volume of grey matter in Middle Frontal Gyrus (L)	HP:0001561	Polyhydramnios	13	-0.00213141	0.00152778	-1.3951	0.163117	0.227142	0.1585	0.9995
PGS001578	Volume of grey matter in Middle Frontal Gyrus (R)	HP:0001561	Polyhydramnios	13	-0.00147272	0.00153031	-0.962364	0.335965	0.184022	0.3398	0.9995
PGS001579	Volume of grey matter in Middle Temporal Gyrus, posterior division (R)	HP:0001561	Polyhydramnios	13	0.00127745	0.00153369	0.832925	0.404971	0.174194	0.4017	0.9995
PGS001580	Volume of grey matter in Occipital Fusiform Gyrus (L)	HP:0001561	Polyhydramnios	13	-0.000126921	0.00153174	-0.0828607	0.933969	0.145134	0.9316	0.9995
PGS001581	Volume of grey matter in Occipital Pole (R)	HP:0001561	Polyhydramnios	13	0.00018832	0.00152215	0.12372	0.901548	0.145491	0.8936	0.9995
PGS001582	Volume of grey matter in Paracingulate Gyrus (R)	HP:0001561	Polyhydramnios	13	-0.00128825	0.00150518	-0.855878	0.392152	0.175834	0.3964	0.9995
PGS001583	Volume of grey matter in Parahippocampal Gyrus, anterior division (L)	HP:0001561	Polyhydramnios	13	0.000989812	0.0015108	0.655158	0.51243	0.163005	0.5171	0.9995
PGS001584	Volume of grey matter in Parahippocampal Gyrus, anterior division (R)	HP:0001561	Polyhydramnios	13	-6.72205e-05	0.00152163	-0.0441767	0.964767	0.144926	0.9672	0.9995
PGS001585	Volume of grey matter in Parahippocampal Gyrus, posterior division (L)	HP:0001561	Polyhydramnios	13	-0.00140585	0.00149344	-0.941346	0.346624	0.18233	0.3566	0.9995
PGS001586	Volume of grey matter in Parahippocampal Gyrus, posterior division (R)	HP:0001561	Polyhydramnios	13	-0.000906653	0.00153743	-0.589719	0.555435	0.159559	0.5569	0.9995
PGS001587	Volume of grey matter in Planum Polare (L)	HP:0001561	Polyhydramnios	13	0.000214932	0.00150567	0.142748	0.886501	0.145706	0.8868	0.9995
PGS001588	Volume of grey matter in Planum Polare (R)	HP:0001561	Polyhydramnios	13	-0.000585359	0.00154365	-0.379206	0.704569	0.150929	0.7045	0.9995
PGS001589	Volume of grey matter in Planum Temporale (L)	HP:0001561	Polyhydramnios	13	-0.00352636	0.00151282	-2.33099	0.0198373	0.374258	0.0206	0.9995
PGS001590	Volume of grey matter in Precentral Gyrus (L)	HP:0001561	Polyhydramnios	13	0.0018116	0.00150632	1.20267	0.229224	0.206017	0.225	0.9995
PGS001591	Volume of grey matter in Precentral Gyrus (R)	HP:0001561	Polyhydramnios	13	0.00287651	0.00148448	1.93772	0.052776	0.303489	0.0552	0.9995
PGS001592	Volume of grey matter in Precuneous Cortex (L)	HP:0001561	Polyhydramnios	13	-0.00123302	0.00147951	-0.833397	0.404705	0.174228	0.4113	0.9995
PGS001593	Volume of grey matter in Putamen (L)	HP:0001561	Polyhydramnios	13	-0.000542982	0.00150077	-0.361802	0.717532	0.150383	0.7188	0.9995
PGS001594	Volume of grey matter in Putamen (R)	HP:0001561	Polyhydramnios	13	-0.000184605	0.00152313	-0.121201	0.903542	0.145465	0.9011	0.9995
PGS001595	Volume of grey matter in Subcallosal Cortex (L)	HP:0001561	Polyhydramnios	13	-0.000207895	0.00149593	-0.138973	0.889483	0.145661	0.8845	0.9995
PGS001596	Volume of grey matter in Subcallosal Cortex (R)	HP:0001561	Polyhydramnios	13	-0.000312721	0.00151722	-0.206114	0.836719	0.146641	0.8374	0.9995
PGS001597	Volume of grey matter in Superior Frontal Gyrus (L)	HP:0001561	Polyhydramnios	13	-0.00130157	0.00147594	-0.881863	0.377941	0.177744	0.3769	0.9995
PGS001598	Volume of grey matter in Superior Frontal Gyrus (R)	HP:0001561	Polyhydramnios	13	0.000678584	0.00150866	0.449794	0.6529	0.153405	0.6515	0.9995
PGS001599	Volume of grey matter in Superior Temporal Gyrus, anterior division (L)	HP:0001561	Polyhydramnios	13	8.57038e-05	0.00150385	0.0569896	0.954558	0.144981	0.9559	0.9995
PGS001600	Volume of grey matter in Superior Temporal Gyrus, posterior division (L)	HP:0001561	Polyhydramnios	13	-0.00213188	0.00150488	-1.41664	0.156719	0.229701	0.1569	0.9995
PGS001601	Volume of grey matter in Supracalcarine Cortex (L)	HP:0001561	Polyhydramnios	13	-0.00126462	0.00154965	-0.816066	0.414545	0.173019	0.4117	0.9995
PGS001602	Volume of grey matter in Supracalcarine Cortex (R)	HP:0001561	Polyhydramnios	13	-2.31895e-05	0.00152759	-0.0151805	0.987889	0.144853	0.9881	0.9995
PGS001603	Volume of grey matter in Temporal Fusiform Cortex, anterior division (L)	HP:0001561	Polyhydramnios	13	-0.00163994	0.00152211	-1.07741	0.281406	0.193944	0.273	0.9995
PGS001604	Volume of grey matter in Temporal Fusiform Cortex, posterior division (L)	HP:0001561	Polyhydramnios	13	-0.00177899	0.00151163	-1.17687	0.239366	0.203422	0.2475	0.9995
PGS001605	Volume of grey matter in Temporal Fusiform Cortex, posterior division (R)	HP:0001561	Polyhydramnios	13	-0.00297253	0.00152105	-1.95426	0.0507881	0.306205	0.051	0.9995
PGS001606	Volume of grey matter in Temporal Pole (L)	HP:0001561	Polyhydramnios	13	-0.00060399	0.00152003	-0.397354	0.691143	0.151525	0.6888	0.9995
PGS001607	Volume of grey matter in Temporal Pole (R)	HP:0001561	Polyhydramnios	13	-0.00273095	0.00151134	-1.80698	0.070893	0.282831	0.0698	0.9995
PGS001608	Volume of grey matter in Thalamus (L)	HP:0001561	Polyhydramnios	13	-1.30659e-05	0.00153134	-0.00853232	0.993193	0.144847	0.9935	0.9995
PGS001609	Volume of grey matter in Thalamus (R)	HP:0001561	Polyhydramnios	13	0.00247161	0.0015109	1.63586	0.102002	0.257963	0.1016	0.9995
PGS001610	Volume of grey matter in V Cerebellum (L)	HP:0001561	Polyhydramnios	13	0.000420104	0.00153482	0.273715	0.784327	0.148014	0.7879	0.9995
PGS001611	Volume of grey matter in V Cerebellum (R)	HP:0001561	Polyhydramnios	13	0.00164333	0.00150808	1.08968	0.275963	0.195068	0.2709	0.9995
PGS001612	Volume of grey matter in Ventral Striatum (L)	HP:0001561	Polyhydramnios	13	0.000403195	0.00149057	0.270498	0.786801	0.14794	0.7833	0.9995
PGS001613	Volume of grey matter in Ventral Striatum (R)	HP:0001561	Polyhydramnios	13	0.00133825	0.00148551	0.900874	0.367747	0.179177	0.3685	0.9995
PGS001614	Volume of grey matter in Vermis Crus II Cerebellum	HP:0001561	Polyhydramnios	13	-0.00221149	0.00153201	-1.44353	0.149005	0.232949	0.1513	0.9995
PGS001615	Volume of grey matter in Vermis IX Cerebellum	HP:0001561	Polyhydramnios	13	0.00320665	0.00149472	2.14532	0.032029	0.339233	0.0333	0.9995
PGS001616	Volume of grey matter in Vermis VI Cerebellum	HP:0001561	Polyhydramnios	13	0.000550617	0.00152021	0.362199	0.717236	0.150395	0.7198	0.9995
PGS001617	Volume of grey matter in Vermis VIIb Cerebellum	HP:0001561	Polyhydramnios	13	-0.00136655	0.0015494	-0.881987	0.377873	0.177753	0.3811	0.9995
PGS001618	Volume of grey matter in Vermis VIIIa Cerebellum	HP:0001561	Polyhydramnios	13	0.00200752	0.00153386	1.30881	0.190727	0.217282	0.1862	0.9995
PGS001619	Volume of grey matter in Vermis VIIIb Cerebellum	HP:0001561	Polyhydramnios	13	0.00055233	0.00152193	0.362913	0.716702	0.150417	0.715	0.9995
PGS001620	Volume of grey matter in Vermis X Cerebellum	HP:0001561	Polyhydramnios	13	0.00200753	0.00147969	1.35672	0.175	0.222679	0.169	0.9995
PGS001621	Volume of grey matter in VI Cerebellum (L)	HP:0001561	Polyhydramnios	13	0.00028333	0.00151509	0.187005	0.851673	0.146324	0.8457	0.9995
PGS001622	Volume of grey matter in VI Cerebellum (R)	HP:0001561	Polyhydramnios	13	-0.000859245	0.00152014	-0.565241	0.571963	0.158363	0.5775	0.9995
PGS001623	Volume of grey matter in VIIb Cerebellum (L)	HP:0001561	Polyhydramnios	13	0.00218813	0.00151513	1.44419	0.148818	0.23303	0.1471	0.9995
PGS001624	Volume of grey matter in VIIb Cerebellum (R)	HP:0001561	Polyhydramnios	13	0.000716485	0.00153813	0.465815	0.641391	0.154025	0.6458	0.9995
PGS001625	Volume of grey matter in VIIIa Cerebellum (L)	HP:0001561	Polyhydramnios	13	0.00171721	0.00151331	1.13474	0.256601	0.199305	0.2555	0.9995
PGS001626	Volume of grey matter in VIIIa Cerebellum (R)	HP:0001561	Polyhydramnios	13	-0.00134832	0.00150576	-0.895441	0.370643	0.178764	0.3682	0.9995
PGS001627	Volume of grey matter in VIIIb Cerebellum (L)	HP:0001561	Polyhydramnios	13	-0.000903636	0.00150901	-0.598826	0.549346	0.160017	0.5489	0.9995
PGS001628	Volume of grey matter in VIIIb Cerebellum (R)	HP:0001561	Polyhydramnios	13	-0.000710356	0.001539	-0.461569	0.644433	0.153859	0.6458	0.9995
PGS001629	Volume of grey matter in X Cerebellum (R)	HP:0001561	Polyhydramnios	13	-0.000185557	0.00152176	-0.121936	0.90296	0.145473	0.9011	0.9995
PGS001630	Volume of hippocampus (L)	HP:0001561	Polyhydramnios	13	-0.00209216	0.00152071	-1.37578	0.169021	0.224879	0.1655	0.9995
PGS001631	Volume of pallidum (L)	HP:0001561	Polyhydramnios	13	-0.0026069	0.00150186	-1.73578	0.0827331	0.272185	0.0804	0.9995
PGS001632	Volume of pallidum (R)	HP:0001561	Polyhydramnios	13	-0.000312628	0.00150552	-0.207654	0.835517	0.146668	0.8332	0.9995
PGS001633	Volume of peripheral cortical grey matter	HP:0001561	Polyhydramnios	13	-0.00102591	0.00148041	-0.692995	0.488381	0.165163	0.486	0.9995
PGS001634	Volume of peripheral cortical grey matter (normalised for head size)	HP:0001561	Polyhydramnios	13	-0.00107088	0.00150491	-0.711592	0.476788	0.166268	0.4766	0.9995
PGS001635	Volume of putamen (L)	HP:0001561	Polyhydramnios	13	-0.00121076	0.00150216	-0.806018	0.420313	0.172329	0.4179	0.9995
PGS001636	Volume of putamen (R)	HP:0001561	Polyhydramnios	13	-0.000651382	0.00146843	-0.44359	0.65738	0.15317	0.6558	0.9995
PGS001637	Volume of thalamus (L)	HP:0001561	Polyhydramnios	13	-0.00135119	0.00152544	-0.885771	0.375831	0.178036	0.3801	0.9995
PGS001638	Volume of thalamus (R)	HP:0001561	Polyhydramnios	13	0.00017166	0.00153443	0.111872	0.910934	0.145373	0.9132	0.9995
PGS001639	Volume of ventricular cerebrospinal fluid	HP:0001561	Polyhydramnios	13	0.000188644	0.00151357	0.124635	0.900823	0.145501	0.9039	0.9995
PGS001640	Volume of white matter	HP:0001561	Polyhydramnios	13	-0.000217688	0.00149959	-0.145165	0.884593	0.145735	0.8844	0.9995
PGS001641	Volume of white matter (normalised for head size)	HP:0001561	Polyhydramnios	13	0.000861697	0.00153547	0.561194	0.574718	0.15817	0.5676	0.9995
PGS001642	Volumetric scaling from T1 head image to standard space	HP:0001561	Polyhydramnios	13	0.000367462	0.00149242	0.246219	0.805534	0.147409	0.803	0.9995
PGS001643	WA FA in tract acoustic radiation (L)	HP:0001561	Polyhydramnios	13	0.000189276	0.0015273	0.123929	0.901382	0.145494	0.9023	0.9995
PGS001644	WA FA in tract acoustic radiation (R)	HP:0001561	Polyhydramnios	13	-0.00242591	0.00152717	-1.5885	0.112307	0.251515	0.1066	0.9995
PGS001645	WA FA in tract anterior thalamic radiation (L)	HP:0001561	Polyhydramnios	13	-0.000593413	0.00149351	-0.397326	0.691163	0.151524	0.6909	0.9995
PGS001646	WA FA in tract anterior thalamic radiation (R)	HP:0001561	Polyhydramnios	13	-0.00118163	0.00152597	-0.774346	0.438804	0.170212	0.4458	0.9995
PGS001647	WA FA in tract cingulate gyrus part of cingulum (L)	HP:0001561	Polyhydramnios	13	0.00120987	0.00151745	0.797303	0.425355	0.171738	0.4225	0.9995
PGS001648	WA FA in tract cingulate gyrus part of cingulum (R)	HP:0001561	Polyhydramnios	13	0.00188092	0.00152138	1.23632	0.216462	0.209486	0.2109	0.9995
PGS001649	WA FA in tract corticospinal tract (R)	HP:0001561	Polyhydramnios	13	-0.000398844	0.00154766	-0.257708	0.796655	0.147654	0.7972	0.9995
PGS001650	WA FA in tract forceps major	HP:0001561	Polyhydramnios	13	-0.00244344	0.00150889	-1.61936	0.105502	0.255696	0.1057	0.9995
PGS001651	WA FA in tract forceps minor	HP:0001561	Polyhydramnios	13	-0.0007603	0.00152117	-0.499814	0.617253	0.155414	0.6152	0.9995
PGS001652	WA FA in tract inferior fronto-occipital fasciculus (L)	HP:0001561	Polyhydramnios	13	-0.000651108	0.0014986	-0.434479	0.66398	0.152832	0.6612	0.9995
PGS001653	WA FA in tract inferior fronto-occipital fasciculus (R)	HP:0001561	Polyhydramnios	13	0.000293954	0.00153632	0.191337	0.848278	0.146393	0.8502	0.9995
PGS001654	WA FA in tract inferior longitudinal fasciculus (L)	HP:0001561	Polyhydramnios	13	0.000471418	0.00149065	0.31625	0.751841	0.149076	0.7533	0.9995
PGS001655	WA FA in tract inferior longitudinal fasciculus (R)	HP:0001561	Polyhydramnios	13	0.00117781	0.00152843	0.770599	0.441022	0.169967	0.4393	0.9995
PGS001656	WA FA in tract posterior thalamic radiation (L)	HP:0001561	Polyhydramnios	13	-0.0015874	0.00148981	-1.0655	0.286757	0.192865	0.2842	0.9995
PGS001657	WA FA in tract posterior thalamic radiation (R)	HP:0001561	Polyhydramnios	13	-0.00174641	0.00151212	-1.15494	0.248233	0.20126	0.2434	0.9995
PGS001658	WA FA in tract superior longitudinal fasciculus (L)	HP:0001561	Polyhydramnios	13	0.000778223	0.00152308	0.510954	0.609431	0.155891	0.6039	0.9995
PGS001659	WA FA in tract uncinate fasciculus (L)	HP:0001561	Polyhydramnios	13	-0.00179235	0.00150273	-1.19272	0.233097	0.20501	0.2295	0.9995
PGS001660	WA FA in tract uncinate fasciculus (R)	HP:0001561	Polyhydramnios	13	-0.00135089	0.00151721	-0.890375	0.373355	0.178382	0.3699	0.9995
PGS001661	WA ICVF in tract acoustic radiation (L)	HP:0001561	Polyhydramnios	13	-0.000699267	0.00151827	-0.460568	0.645151	0.15382	0.6422	0.9995
PGS001662	WA ICVF in tract acoustic radiation (R)	HP:0001561	Polyhydramnios	13	-0.00149446	0.00152604	-0.979307	0.327528	0.185413	0.3289	0.9995
PGS001663	WA ICVF in tract anterior thalamic radiation (L)	HP:0001561	Polyhydramnios	13	0.000381179	0.00150208	0.253768	0.799697	0.147569	0.797	0.9995
PGS001664	WA ICVF in tract anterior thalamic radiation (R)	HP:0001561	Polyhydramnios	13	-5.72695e-05	0.00151003	-0.037926	0.96975	0.144905	0.9703	0.9995
PGS001665	WA ICVF in tract cingulate gyrus part of cingulum (L)	HP:0001561	Polyhydramnios	13	0.000237786	0.00151932	0.156508	0.875646	0.14588	0.873	0.9995
PGS001666	WA ICVF in tract cingulate gyrus part of cingulum (R)	HP:0001561	Polyhydramnios	13	-0.000656706	0.00149358	-0.439686	0.660205	0.153024	0.6593	0.9995
PGS001667	WA ICVF in tract corticospinal tract (L)	HP:0001561	Polyhydramnios	13	0.000433537	0.00150615	0.287844	0.773491	0.14835	0.7634	0.9995
PGS001668	WA ICVF in tract corticospinal tract (R)	HP:0001561	Polyhydramnios	13	-1.94133e-05	0.00151326	-0.0128288	0.989765	0.144851	0.9903	0.9995
PGS001669	WA ICVF in tract forceps major	HP:0001561	Polyhydramnios	13	-0.000184354	0.00150894	-0.122174	0.902771	0.145475	0.9046	0.9995
PGS001670	WA ICVF in tract forceps minor	HP:0001561	Polyhydramnios	13	-0.000533012	0.00150903	-0.353216	0.723958	0.150123	0.7212	0.9995
PGS001671	WA ICVF in tract inferior fronto-occipital fasciculus (L)	HP:0001561	Polyhydramnios	13	-9.57926e-05	0.00150547	-0.0636298	0.94927	0.145015	0.9498	0.9995
PGS001672	WA ICVF in tract inferior fronto-occipital fasciculus (R)	HP:0001561	Polyhydramnios	13	-0.000692491	0.00151535	-0.456985	0.647724	0.153681	0.6499	0.9995
PGS001673	WA ICVF in tract inferior longitudinal fasciculus (L)	HP:0001561	Polyhydramnios	13	-0.000293012	0.00151224	-0.193761	0.84638	0.146432	0.8458	0.9995
PGS001674	WA ICVF in tract inferior longitudinal fasciculus (R)	HP:0001561	Polyhydramnios	13	7.04984e-05	0.00152523	0.0462214	0.963138	0.144934	0.9642	0.9995
PGS001675	WA ICVF in tract medial lemniscus (L)	HP:0001561	Polyhydramnios	13	-0.000976989	0.00148296	-0.658812	0.510081	0.163208	0.519	0.9995
PGS001676	WA ICVF in tract medial lemniscus (R)	HP:0001561	Polyhydramnios	13	-0.00156106	0.00149749	-1.04245	0.29731	0.190811	0.3084	0.9995
PGS001677	WA ICVF in tract middle cerebellar peduncle	HP:0001561	Polyhydramnios	13	0.000769417	0.00150166	0.512377	0.608435	0.155952	0.6098	0.9995
PGS001678	WA ICVF in tract parahippocampal part of cingulum (L)	HP:0001561	Polyhydramnios	13	0.000729277	0.00149495	0.487827	0.625718	0.154913	0.6253	0.9995
PGS001679	WA ICVF in tract parahippocampal part of cingulum (R)	HP:0001561	Polyhydramnios	13	9.30743e-05	0.00149421	0.0622899	0.950337	0.145008	0.9475	0.9995
PGS001680	WA ICVF in tract posterior thalamic radiation (L)	HP:0001561	Polyhydramnios	13	-0.000765544	0.00152054	-0.50347	0.614681	0.15557	0.6182	0.9995
PGS001681	WA ICVF in tract posterior thalamic radiation (R)	HP:0001561	Polyhydramnios	13	-0.000176948	0.00151245	-0.116994	0.906874	0.145423	0.9087	0.9995
PGS001682	WA ICVF in tract superior longitudinal fasciculus (L)	HP:0001561	Polyhydramnios	13	2.10661e-06	0.00153321	0.00137399	0.998904	0.144844	0.9985	0.9995
PGS001683	WA ICVF in tract superior longitudinal fasciculus (R)	HP:0001561	Polyhydramnios	13	-0.000799066	0.00152512	-0.523937	0.600371	0.156459	0.601	0.9995
PGS001684	WA ICVF in tract superior thalamic radiation (L)	HP:0001561	Polyhydramnios	13	-0.00134134	0.00152022	-0.882334	0.377686	0.177779	0.3766	0.9995
PGS001685	WA ICVF in tract superior thalamic radiation (R)	HP:0001561	Polyhydramnios	13	-0.00144732	0.00151003	-0.958469	0.337924	0.183705	0.3419	0.9995
PGS001686	WA ICVF in tract uncinate fasciculus (L)	HP:0001561	Polyhydramnios	13	-0.000805113	0.00150474	-0.535051	0.592665	0.156957	0.5854	0.9995
PGS001687	WA ICVF in tract uncinate fasciculus (R)	HP:0001561	Polyhydramnios	13	-0.00086601	0.00150536	-0.575284	0.565154	0.158847	0.5661	0.9995
PGS001688	WA ISOVF in tract acoustic radiation (L)	HP:0001561	Polyhydramnios	13	-0.00118521	0.00152244	-0.778495	0.436355	0.170485	0.4306	0.9995
PGS001689	WA ISOVF in tract acoustic radiation (R)	HP:0001561	Polyhydramnios	13	0.00165049	0.00151463	1.0897	0.275957	0.19507	0.2793	0.9995
PGS001690	WA ISOVF in tract anterior thalamic radiation (R)	HP:0001561	Polyhydramnios	13	-0.000894341	0.00154658	-0.57827	0.563137	0.158993	0.5667	0.9995
PGS001691	WA ISOVF in tract cingulate gyrus part of cingulum (L)	HP:0001561	Polyhydramnios	13	5.27903e-06	0.00151688	0.00348019	0.997224	0.144844	0.997	0.9995
PGS001692	WA ISOVF in tract cingulate gyrus part of cingulum (R)	HP:0001561	Polyhydramnios	13	0.000685885	0.00152806	0.448859	0.653574	0.153369	0.6581	0.9995
PGS001696	WA ISOVF in tract inferior longitudinal fasciculus (R)	HP:0001561	Polyhydramnios	13	-0.00332118	0.00150078	-2.21297	0.0269946	0.351662	0.0277	0.9995
PGS001697	WA ISOVF in tract posterior thalamic radiation (R)	HP:0001561	Polyhydramnios	13	-0.00325971	0.00151567	-2.15067	0.0316031	0.340203	0.0313	0.9995
PGS001698	WA ISOVF in tract superior longitudinal fasciculus (L)	HP:0001561	Polyhydramnios	13	-0.000191937	0.00151711	-0.126515	0.899335	0.145521	0.8983	0.9995
PGS001699	WA ISOVF in tract superior longitudinal fasciculus (R)	HP:0001561	Polyhydramnios	13	-0.00116773	0.00153203	-0.762211	0.44601	0.169423	0.449	0.9995
PGS001700	WA ISOVF in tract superior thalamic radiation (L)	HP:0001561	Polyhydramnios	13	-0.0013691	0.00152314	-0.898864	0.368817	0.179024	0.3708	0.9995
PGS001701	WA ISOVF in tract superior thalamic radiation (R)	HP:0001561	Polyhydramnios	13	-0.00290634	0.00152135	-1.91037	0.0562063	0.299049	0.0589	0.9995
PGS001702	WA ISOVF in tract uncinate fasciculus (L)	HP:0001561	Polyhydramnios	13	-0.00242698	0.00150911	-1.60822	0.107921	0.254176	0.1064	0.9995
PGS001703	WA ISOVF in tract uncinate fasciculus (R)	HP:0001561	Polyhydramnios	13	-0.0024902	0.00148021	-1.68232	0.0926383	0.264472	0.0945	0.9995
PGS001704	WA L1 in tract forceps minor	HP:0001561	Polyhydramnios	13	0.00178933	0.00150215	1.19118	0.233703	0.204854	0.2361	0.9995
PGS001705	WA L1 in tract inferior fronto-occipital fasciculus (L)	HP:0001561	Polyhydramnios	13	0.00318701	0.00155179	2.05377	0.040108	0.323025	0.0399	0.9995
PGS001706	WA L1 in tract inferior fronto-occipital fasciculus (R)	HP:0001561	Polyhydramnios	13	0.000894455	0.00150058	0.596074	0.551183	0.159878	0.5565	0.9995
PGS001707	WA L1 in tract inferior longitudinal fasciculus (L)	HP:0001561	Polyhydramnios	13	-0.000900146	0.00153609	-0.585999	0.557932	0.159374	0.5561	0.9995
PGS001708	WA L1 in tract inferior longitudinal fasciculus (R)	HP:0001561	Polyhydramnios	13	0.00139945	0.00149649	0.935155	0.349804	0.181839	0.3414	0.9995
PGS001709	WA L1 in tract superior longitudinal fasciculus (L)	HP:0001561	Polyhydramnios	13	-0.00019035	0.00151616	-0.125548	0.900101	0.145511	0.8995	0.9995
PGS001710	WA L1 in tract superior longitudinal fasciculus (R)	HP:0001561	Polyhydramnios	13	0.000617743	0.0014898	0.414647	0.678438	0.152119	0.6794	0.9995
PGS001711	WA L1 in tract superior thalamic radiation (L)	HP:0001561	Polyhydramnios	13	0.00146415	0.00152343	0.961088	0.336606	0.183918	0.3344	0.9995
PGS001712	WA L1 in tract superior thalamic radiation (R)	HP:0001561	Polyhydramnios	13	0.00155693	0.00151197	1.02974	0.303237	0.189697	0.3062	0.9995
PGS001713	WA L1 in tract uncinate fasciculus (L)	HP:0001561	Polyhydramnios	13	-0.00101174	0.00151529	-0.667687	0.504398	0.163706	0.5037	0.9995
PGS001714	WA L2 in tract acoustic radiation (R)	HP:0001561	Polyhydramnios	13	0.000997514	0.00153704	0.648982	0.516413	0.162664	0.5227	0.9995
PGS001715	WA L2 in tract anterior thalamic radiation (L)	HP:0001561	Polyhydramnios	13	0.00067382	0.00152281	0.442484	0.65818	0.153129	0.6616	0.9995
PGS001716	WA L2 in tract anterior thalamic radiation (R)	HP:0001561	Polyhydramnios	13	0.000312706	0.00153336	0.203936	0.838421	0.146604	0.8383	0.9995
PGS001717	WA L2 in tract cingulate gyrus part of cingulum (L)	HP:0001561	Polyhydramnios	13	0.00125956	0.00150769	0.835421	0.403565	0.174371	0.402	0.9995
PGS001718	WA L2 in tract cingulate gyrus part of cingulum (R)	HP:0001561	Polyhydramnios	13	0.000350253	0.00149713	0.23395	0.815044	0.14716	0.8112	0.9995
PGS001719	WA L2 in tract forceps major	HP:0001561	Polyhydramnios	13	0.000564884	0.00153221	0.368672	0.712405	0.150595	0.7185	0.9995
PGS001720	WA L2 in tract forceps minor	HP:0001561	Polyhydramnios	13	0.00128114	0.00150577	0.85082	0.394955	0.175469	0.3966	0.9995
PGS001721	WA L2 in tract inferior fronto-occipital fasciculus (L)	HP:0001561	Polyhydramnios	13	0.000713125	0.00152651	0.467159	0.640429	0.154078	0.6393	0.9995
PGS001722	WA L2 in tract inferior fronto-occipital fasciculus (R)	HP:0001561	Polyhydramnios	13	-0.000192493	0.00152233	-0.126446	0.899389	0.14552	0.8983	0.9995
PGS001723	WA L2 in tract inferior longitudinal fasciculus (L)	HP:0001561	Polyhydramnios	13	0.000896527	0.00153428	0.584332	0.559053	0.159291	0.5653	0.9995
PGS001724	WA L2 in tract inferior longitudinal fasciculus (R)	HP:0001561	Polyhydramnios	13	0.00053337	0.00152954	0.348711	0.727337	0.149989	0.7306	0.9995
PGS001725	WA L2 in tract superior longitudinal fasciculus (L)	HP:0001561	Polyhydramnios	13	0.00123959	0.00152033	0.815344	0.414957	0.172969	0.42	0.9995
PGS001726	WA L2 in tract superior thalamic radiation (L)	HP:0001561	Polyhydramnios	13	0.00187656	0.00152569	1.22997	0.21883	0.208824	0.2218	0.9995
PGS001727	WA L2 in tract uncinate fasciculus (L)	HP:0001561	Polyhydramnios	13	0.00140836	0.00152248	0.925041	0.355039	0.181043	0.3596	0.9995
PGS001728	WA L2 in tract uncinate fasciculus (R)	HP:0001561	Polyhydramnios	13	0.000547786	0.00150294	0.364477	0.715534	0.150465	0.7193	0.9995
PGS001729	WA L3 in tract acoustic radiation (R)	HP:0001561	Polyhydramnios	13	0.00104954	0.00152172	0.689706	0.490447	0.164971	0.4866	0.9995
PGS001730	WA L3 in tract anterior thalamic radiation (L)	HP:0001561	Polyhydramnios	13	0.000714361	0.00151634	0.47111	0.637606	0.154235	0.6377	0.9995
PGS001731	WA L3 in tract anterior thalamic radiation (R)	HP:0001561	Polyhydramnios	13	0.000174621	0.00151631	0.115162	0.908327	0.145405	0.9068	0.9995
PGS001732	WA L3 in tract cingulate gyrus part of cingulum (L)	HP:0001561	Polyhydramnios	13	-0.000638911	0.00152996	-0.417601	0.676277	0.152223	0.6726	0.9995
PGS001733	WA L3 in tract cingulate gyrus part of cingulum (R)	HP:0001561	Polyhydramnios	13	0.000625335	0.00149101	0.419405	0.674959	0.152287	0.6757	0.9995
PGS001734	WA L3 in tract forceps minor	HP:0001561	Polyhydramnios	13	0.00184475	0.00151922	1.21428	0.224763	0.207203	0.2231	0.9995
PGS001735	WA L3 in tract inferior fronto-occipital fasciculus (L)	HP:0001561	Polyhydramnios	13	0.000924568	0.00153039	0.604139	0.545809	0.160287	0.5425	0.9995
PGS001736	WA L3 in tract inferior fronto-occipital fasciculus (R)	HP:0001561	Polyhydramnios	13	0.000161736	0.001525	0.106056	0.915547	0.14532	0.9114	0.9995
PGS001737	WA L3 in tract inferior longitudinal fasciculus (L)	HP:0001561	Polyhydramnios	13	0.000841506	0.00153074	0.549739	0.58255	0.157631	0.5745	0.9995
PGS001738	WA L3 in tract inferior longitudinal fasciculus (R)	HP:0001561	Polyhydramnios	13	0.000429282	0.001513	0.28373	0.776642	0.14825	0.7764	0.9995
PGS001739	WA L3 in tract superior longitudinal fasciculus (L)	HP:0001561	Polyhydramnios	13	0.000492184	0.00152356	0.323049	0.746687	0.14926	0.7514	0.9995
PGS001740	WA L3 in tract superior thalamic radiation (L)	HP:0001561	Polyhydramnios	13	0.00146865	0.00153099	0.959278	0.337517	0.183771	0.3322	0.9995
PGS001741	WA L3 in tract superior thalamic radiation (R)	HP:0001561	Polyhydramnios	13	0.00187155	0.00151211	1.23771	0.215946	0.209631	0.2236	0.9995
PGS001742	WA L3 in tract uncinate fasciculus (L)	HP:0001561	Polyhydramnios	13	0.00133578	0.00153434	0.87059	0.384066	0.176908	0.3811	0.9995
PGS001743	WA L3 in tract uncinate fasciculus (R)	HP:0001561	Polyhydramnios	13	0.00101775	0.0014981	0.679363	0.496974	0.164372	0.5009	0.9995
PGS001744	WA MD in tract acoustic radiation (R)	HP:0001561	Polyhydramnios	13	0.00121796	0.00154069	0.79053	0.429297	0.171283	0.4346	0.9995
PGS001745	WA MD in tract anterior thalamic radiation (L)	HP:0001561	Polyhydramnios	13	0.000734817	0.00151806	0.484049	0.628396	0.154758	0.6184	0.9995
PGS001746	WA MD in tract cingulate gyrus part of cingulum (L)	HP:0001561	Polyhydramnios	13	0.00172351	0.00152217	1.13227	0.257635	0.199069	0.2613	0.9995
PGS001747	WA MD in tract cingulate gyrus part of cingulum (R)	HP:0001561	Polyhydramnios	13	0.00132316	0.00150973	0.876426	0.380888	0.177339	0.3758	0.9995
PGS001748	WA MD in tract forceps major	HP:0001561	Polyhydramnios	13	0.000254993	0.00152368	0.167353	0.867106	0.146029	0.8557	0.9995
PGS001749	WA MD in tract forceps minor	HP:0001561	Polyhydramnios	13	0.00153692	0.00149767	1.02621	0.304899	0.18939	0.3021	0.9995
PGS001750	WA MD in tract inferior fronto-occipital fasciculus (L)	HP:0001561	Polyhydramnios	13	0.00155557	0.0015429	1.00821	0.313457	0.187842	0.3209	0.9995
PGS001751	WA MD in tract inferior fronto-occipital fasciculus (R)	HP:0001561	Polyhydramnios	13	-0.000495724	0.00150621	-0.32912	0.742094	0.149427	0.7438	0.9995
PGS001752	WA MD in tract inferior longitudinal fasciculus (L)	HP:0001561	Polyhydramnios	13	-6.01764e-05	0.00153373	-0.0392353	0.968706	0.144909	0.9697	0.9995
PGS001753	WA MD in tract inferior longitudinal fasciculus (R)	HP:0001561	Polyhydramnios	13	0.00102868	0.00151483	0.679071	0.497159	0.164355	0.4934	0.9995
PGS001754	WA MD in tract superior longitudinal fasciculus (L)	HP:0001561	Polyhydramnios	13	0.000737539	0.00150981	0.488499	0.625241	0.154941	0.6294	0.9995
PGS001755	WA MD in tract superior thalamic radiation (L)	HP:0001561	Polyhydramnios	13	0.00138538	0.00150641	0.919658	0.357845	0.180623	0.3644	0.9995
PGS001756	WA MD in tract superior thalamic radiation (R)	HP:0001561	Polyhydramnios	13	0.00100365	0.00152349	0.658782	0.5101	0.163206	0.5114	0.9995
PGS001757	WA MD in tract uncinate fasciculus (L)	HP:0001561	Polyhydramnios	13	0.000229509	0.00152221	0.150774	0.880167	0.145806	0.8806	0.9995
PGS001758	WA MD in tract uncinate fasciculus (R)	HP:0001561	Polyhydramnios	13	0.00112429	0.00150443	0.74732	0.454944	0.168473	0.4652	0.9995
PGS001759	WA MO in tract forceps minor	HP:0001561	Polyhydramnios	13	0.000638236	0.00153333	0.416241	0.677271	0.152175	0.6781	0.9995
PGS001760	WA MO in tract medial lemniscus (R)	HP:0001561	Polyhydramnios	13	0.00355184	0.00150082	2.3666	0.0180324	0.381303	0.0176	0.9995
PGS001761	WA MO in tract middle cerebellar peduncle	HP:0001561	Polyhydramnios	13	0.00185283	0.00151275	1.22481	0.220769	0.208289	0.2188	0.9995
PGS001762	WA MO in tract posterior thalamic radiation (L)	HP:0001561	Polyhydramnios	13	0.00107296	0.00154102	0.69627	0.486328	0.165355	0.4929	0.9995
PGS001763	WA MO in tract posterior thalamic radiation (R)	HP:0001561	Polyhydramnios	13	-0.00185864	0.00153273	-1.21263	0.225392	0.207034	0.225	0.9995
PGS001764	WA MO in tract superior longitudinal fasciculus (L)	HP:0001561	Polyhydramnios	13	0.000567108	0.00150674	0.376382	0.706666	0.150838	0.7108	0.9995
PGS001765	WA MO in tract superior thalamic radiation (R)	HP:0001561	Polyhydramnios	13	0.00224104	0.00152546	1.46909	0.141942	0.236094	0.1397	0.9995
PGS001766	WA OD in tract corticospinal tract (L)	HP:0001561	Polyhydramnios	13	0.00279578	0.00150039	1.86336	0.0625352	0.291564	0.0645	0.9995
PGS001767	WA OD in tract inferior longitudinal fasciculus (R)	HP:0001561	Polyhydramnios	13	-0.000391135	0.00153414	-0.254954	0.798781	0.147594	0.7989	0.9995
PGS001768	WA OD in tract medial lemniscus (L)	HP:0001561	Polyhydramnios	13	0.00167679	0.0015039	1.11496	0.26498	0.197424	0.265	0.9995
PGS001769	WA OD in tract superior longitudinal fasciculus (L)	HP:0001561	Polyhydramnios	13	0.000349981	0.00153726	0.227666	0.819926	0.147037	0.8236	0.9995
PGS001770	WA OD in tract superior longitudinal fasciculus (R)	HP:0001561	Polyhydramnios	13	0.000455986	0.00151624	0.300735	0.763643	0.148671	0.7619	0.9995
PGS001771	WA OD in tract superior thalamic radiation (R)	HP:0001561	Polyhydramnios	13	-0.000321707	0.00150518	-0.213733	0.830774	0.146777	0.8245	0.9995
PGS001772	ZEBRA antigen for Epstein-Barr Virus	HP:0001561	Polyhydramnios	13	0.000375573	0.00154809	0.242604	0.808333	0.147334	0.809	0.9995
PGS001773	Moderate-to-severe atopic dermatitis	HP:0001561	Polyhydramnios	13	-0.000146805	0.00151151	-0.0971246	0.922636	0.145243	0.926	0.9995
PGS001779	Brugada syndrome	HP:0001561	Polyhydramnios	13	0.000804918	0.00153997	0.522685	0.601243	0.156404	0.6057	0.9995
PGS001784	Abdominal aortic aneurysm	HP:0001561	Polyhydramnios	13	0.000735511	0.00149966	0.490452	0.623859	0.155022	0.6287	0.9995
PGS001785	Acute appendicitis	HP:0001561	Polyhydramnios	13	-0.00203588	0.00148886	-1.36741	0.171627	0.22391	0.1722	0.9995
PGS001786	Appendectomy	HP:0001561	Polyhydramnios	13	0.000586757	0.00150431	0.39005	0.696535	0.151282	0.6961	0.9995
PGS001788	Chronic obstructive pulmonary disease	HP:0001561	Polyhydramnios	13	-0.000776296	0.00151996	-0.510734	0.609585	0.155881	0.6047	0.9995
PGS001791	Idiopathic pulmonary fibrosis	HP:0001561	Polyhydramnios	13	-0.00195563	0.00153562	-1.27351	0.202962	0.213431	0.2062	0.9995
PGS001792	Primary open-angle glaucoma	HP:0001561	Polyhydramnios	13	-0.000677806	0.00148539	-0.456314	0.648206	0.153655	0.6528	0.9995
PGS001795	Uterine cancer	HP:0001561	Polyhydramnios	13	0.000121451	0.00154775	0.0784695	0.937461	0.145104	0.9329	0.9995
PGS001800	Forced expiratory volume (FEV1)	HP:0001561	Polyhydramnios	13	0.000578913	0.00154823	0.373919	0.708498	0.15076	0.7041	0.9995
PGS001801	FEV1/FVC ratio	HP:0001561	Polyhydramnios	13	0.000740125	0.00155118	0.477138	0.633308	0.154477	0.6364	0.9995
PGS001810	Polycythemia vera	HP:0001561	Polyhydramnios	13	0.00157065	0.0014657	1.0716	0.284009	0.193416	0.2841	0.9995
PGS001852	Duodenitis	HP:0001561	Polyhydramnios	13	1.98765e-05	0.00152084	0.0130695	0.989573	0.144851	0.9892	0.9995
PGS001879	Ganglion and cyst of synovium, tendon, and bursa	HP:0001561	Polyhydramnios	13	0.000807323	0.00149561	0.539796	0.589389	0.157173	0.5895	0.9995
PGS001985	logMAR in round (left/right)	HP:0001561	Polyhydramnios	13	0.000837771	0.00153166	0.546969	0.584452	0.157503	0.5868	0.9995
PGS002019	Benign neoplasm of colon	HP:0001561	Polyhydramnios	13	0.00188327	0.00155679	1.20971	0.226512	0.206735	0.2209	0.9995
PGS002020	Benign neoplasm of other parts of digestive system	HP:0001561	Polyhydramnios	13	-0.000173785	0.0015194	-0.114377	0.908948	0.145397	0.9046	0.9995
PGS002021	Benign neoplasm of uterus	HP:0001561	Polyhydramnios	13	0.000230105	0.00153062	0.150334	0.880514	0.1458	0.8813	0.9995
PGS002022	Nontoxic multinodular goiter	HP:0001561	Polyhydramnios	13	0.00119689	0.0015085	0.79343	0.427607	0.171478	0.4264	0.9995
PGS002023	Thyrotoxicosis with or without goiter	HP:0001561	Polyhydramnios	13	0.0010501	0.00153602	0.683651	0.494263	0.164619	0.4971	0.9995
PGS002025	Type 1 diabetes	HP:0001561	Polyhydramnios	13	0.00177951	0.00149397	1.19112	0.233725	0.204849	0.2307	0.9995
PGS002028	Hypoglycemia	HP:0001561	Polyhydramnios	13	-0.000151668	0.00148808	-0.101922	0.918828	0.145283	0.9152	0.9995
PGS002029	Disorders of lipoid metabolism	HP:0001561	Polyhydramnios	13	0.00102852	0.00148465	0.692767	0.488524	0.16515	0.4976	0.9995
PGS002031	Disorders of iron metabolism	HP:0001561	Polyhydramnios	13	0.00260179	0.00149543	1.73982	0.0820199	0.272779	0.0683	0.9995
PGS002032	Disorders of bilirubin excretion	HP:0001561	Polyhydramnios	13	0.00037146	0.00153869	0.241414	0.809255	0.14731	0.7996	0.9995
PGS002033	Overweight, obesity and other hyperalimentation	HP:0001561	Polyhydramnios	13	0.000642435	0.00150968	0.425543	0.67048	0.152506	0.6677	0.9995
PGS002034	Congenital deficiency of other clotting factors (including factor VII)	HP:0001561	Polyhydramnios	13	0.000143559	0.00151333	0.0948624	0.924432	0.145224	0.9284	0.9995
PGS002035	Dementias	HP:0001561	Polyhydramnios	13	-0.000526835	0.00157054	-0.335447	0.737317	0.149605	0.7434	0.9995
PGS002039	Other peripheral nerve disorders	HP:0001561	Polyhydramnios	13	0.001821	0.00149747	1.21605	0.224085	0.207385	0.2177	0.9995
PGS002040	Retinal detachments and defects	HP:0001561	Polyhydramnios	13	-0.00126862	0.0015016	-0.844843	0.398284	0.17504	0.3928	0.9995
PGS002041	Macular degeneration (senile) of retina NOS	HP:0001561	Polyhydramnios	13	-0.000326962	0.00150483	-0.217275	0.828013	0.146841	0.8305	0.9995
PGS002042	Corneal dystrophy	HP:0001561	Polyhydramnios	13	0.000459268	0.00151211	0.303727	0.761363	0.148747	0.76	0.9995
PGS002044	Cataract	HP:0001561	Polyhydramnios	13	-0.00176843	0.00151481	-1.16742	0.243157	0.202486	0.2439	0.9995
PGS002045	Inflammation of the eye	HP:0001561	Polyhydramnios	13	8.62477e-05	0.00150716	0.0572253	0.954371	0.144982	0.9543	0.9995
PGS002046	Otosclerosis	HP:0001561	Polyhydramnios	13	-1.66455e-05	0.00153695	-0.0108302	0.99136	0.144849	0.9929	0.9995
PGS002049	Pulmonary heart disease	HP:0001561	Polyhydramnios	13	0.000930661	0.00151186	0.615576	0.538234	0.160877	0.54	0.9995
PGS002050	Atrial fibrillation and flutter	HP:0001561	Polyhydramnios	13	-0.000683815	0.00154622	-0.442248	0.65835	0.15312	0.6453	0.9995
PGS002051	Congestive heart failure; nonhypertensive	HP:0001561	Polyhydramnios	13	0.000847185	0.00154733	0.547514	0.584078	0.157528	0.5887	0.9995
PGS002052	Occlusion and stenosis of precerebral arteries	HP:0001561	Polyhydramnios	13	-0.000703848	0.0015221	-0.462419	0.643824	0.153892	0.6501	0.9995
PGS002053	Cerebrovascular disease	HP:0001561	Polyhydramnios	13	0.000513813	0.00153541	0.334642	0.737925	0.149583	0.7395	0.9995
PGS002055	Peripheral vascular disease, unspecified	HP:0001561	Polyhydramnios	13	0.00215707	0.00149542	1.44245	0.149307	0.232818	0.1499	0.9995
PGS002056	Phlebitis and thrombophlebitis	HP:0001561	Polyhydramnios	13	8.03913e-05	0.00149012	0.0539496	0.95698	0.144967	0.9592	0.9995
PGS002057	Varicose veins	HP:0001561	Polyhydramnios	13	0.00183684	0.00152711	1.20282	0.229168	0.206032	0.223	0.9995
PGS002058	Hemorrhoids	HP:0001561	Polyhydramnios	13	-0.00102552	0.00154016	-0.665851	0.505571	0.163603	0.5031	0.9995
PGS002059	Circulatory disease NEC	HP:0001561	Polyhydramnios	13	0.00134787	0.0014997	0.898763	0.36887	0.179016	0.3707	0.9995
PGS002060	Nasal polyps	HP:0001561	Polyhydramnios	13	-0.00120163	0.0015152	-0.793053	0.427826	0.171452	0.4337	0.9995
PGS002062	Chronic airway obstruction	HP:0001561	Polyhydramnios	13	0.00156426	0.00151504	1.03249	0.301948	0.189937	0.2975	0.9995
PGS002063	Esophagitis, GERD and related diseases	HP:0001561	Polyhydramnios	13	0.000361346	0.00151159	0.23905	0.811088	0.147262	0.8058	0.9995
PGS002064	Appendiceal conditions	HP:0001561	Polyhydramnios	13	0.000294645	0.00151799	0.194102	0.846113	0.146438	0.8435	0.9995
PGS002065	Inguinal hernia	HP:0001561	Polyhydramnios	13	0.00232006	0.00152665	1.51971	0.128718	0.242485	0.1335	0.9995
PGS002066	Ulcerative colitis	HP:0001561	Polyhydramnios	13	-7.15002e-05	0.00150939	-0.0473703	0.962222	0.144939	0.9619	0.9995
PGS002067	Celiac disease	HP:0001561	Polyhydramnios	13	-0.00125179	0.00150768	-0.830277	0.406466	0.174008	0.4096	0.9995
PGS002068	Diverticulosis	HP:0001561	Polyhydramnios	13	-0.000184898	0.00155498	-0.118907	0.905359	0.145442	0.9068	0.9995
PGS002069	Functional digestive disorders	HP:0001561	Polyhydramnios	13	0.00192241	0.00153256	1.25437	0.209831	0.211386	0.2093	0.9995
PGS002070	Anal and rectal polyp	HP:0001561	Polyhydramnios	13	0.000402058	0.00150785	0.266644	0.789767	0.147852	0.7883	0.9995
PGS002071	Other chronic nonalcoholic liver disease	HP:0001561	Polyhydramnios	13	-0.000201585	0.00152768	-0.131955	0.895031	0.14558	0.8894	0.9995
PGS002072	Cholelithiasis and cholecystitis	HP:0001561	Polyhydramnios	13	-0.000436465	0.00150697	-0.289632	0.772123	0.148394	0.77	0.9995
PGS002073	Other biliary tract disease	HP:0001561	Polyhydramnios	13	0.000175961	0.00151072	0.116475	0.907286	0.145418	0.9133	0.9995
PGS002074	Hematuria	HP:0001561	Polyhydramnios	13	-0.000650155	0.00152111	-0.427422	0.669111	0.152574	0.6609	0.9995
PGS002075	Urinary calculus	HP:0001561	Polyhydramnios	13	0.00225618	0.00150827	1.49587	0.13482	0.239448	0.1366	0.9995
PGS002076	Hyperplasia of prostate	HP:0001561	Polyhydramnios	13	0.00199337	0.0015191	1.3122	0.189579	0.217659	0.1932	0.9995
PGS002077	Endometriosis	HP:0001561	Polyhydramnios	13	0.000322154	0.00154758	0.208167	0.835117	0.146677	0.8395	0.9995
PGS002078	Genital prolapse	HP:0001561	Polyhydramnios	13	-0.000926742	0.00149949	-0.618037	0.536611	0.161006	0.526	0.9995
PGS002079	Irregular menstrual cycle/bleeding	HP:0001561	Polyhydramnios	13	0.000266248	0.00152958	0.174066	0.861828	0.146126	0.8643	0.9995
PGS002080	Rhesus isoimmunization in pregnancy	HP:0001561	Polyhydramnios	13	-0.000354791	0.00153098	-0.231742	0.816759	0.147116	0.7962	0.9995
PGS002081	Superficial cellulitis and abscess	HP:0001561	Polyhydramnios	13	0.000395906	0.00152425	0.259739	0.795088	0.147699	0.8025	0.9995
PGS002082	Lupus (localized and systemic)	HP:0001561	Polyhydramnios	13	-0.000450619	0.00151493	-0.297451	0.766148	0.148588	0.7614	0.9995
PGS002084	Sarcoidosis	HP:0001561	Polyhydramnios	13	0.000180047	0.00150641	0.11952	0.904873	0.145448	0.9018	0.9995
PGS002085	Seborrheic keratosis	HP:0001561	Polyhydramnios	13	-0.00344627	0.00147827	-2.33129	0.0198218	0.374315	0.0223	0.9995
PGS002086	Diseases of hair and hair follicles	HP:0001561	Polyhydramnios	13	0.000968633	0.00154221	0.62808	0.530012	0.161535	0.5267	0.9995
PGS002087	Sebaceous cyst	HP:0001561	Polyhydramnios	13	0.000553634	0.00156014	0.354863	0.722724	0.150172	0.7275	0.9995
PGS002088	Rheumatoid arthritis	HP:0001561	Polyhydramnios	13	0.000670228	0.00152403	0.439775	0.66014	0.153028	0.6656	0.9995
PGS002089	Ankylosing spondylitis	HP:0001561	Polyhydramnios	13	-3.01453e-05	0.00156083	-0.0193136	0.984593	0.144859	0.9422	0.9995
PGS002090	Other arthropathies	HP:0001561	Polyhydramnios	13	-0.00120252	0.00149223	-0.805856	0.420407	0.172318	0.4302	0.9995
PGS002091	Polymyalgia Rheumatica	HP:0001561	Polyhydramnios	13	-0.000658743	0.00150245	-0.438447	0.661102	0.152978	0.6677	0.9995
PGS002092	Contracture of palmar fascia [Dupuytren's disease]	HP:0001561	Polyhydramnios	13	0.00102322	0.00152199	0.672287	0.501466	0.163967	0.4987	0.9995
PGS002093	Hallux valgus (Bunion)	HP:0001561	Polyhydramnios	13	0.00195932	0.00152514	1.28468	0.199029	0.214638	0.1961	0.9995
PGS002094	Osteoarthrosis	HP:0001561	Polyhydramnios	13	0.00260933	0.00151302	1.72459	0.0847323	0.270551	0.0875	0.9995
PGS002097	Allergy/adverse effect of penicillin	HP:0001561	Polyhydramnios	13	0.000918615	0.00151767	0.605279	0.545052	0.160345	0.5468	0.9995
PGS002098	Recent poor appetite or overeating	HP:0001561	Polyhydramnios	13	-0.000281704	0.00150913	-0.186667	0.851938	0.146318	0.8473	0.9995
PGS002099	Albumin	HP:0001561	Polyhydramnios	13	0.000492517	0.00149323	0.329832	0.741556	0.149447	0.7437	0.9995
PGS002100	Ankle spacing width	HP:0001561	Polyhydramnios	13	0.00024331	0.00150668	0.161488	0.871723	0.145947	0.8788	0.9995
PGS002101	Apolipoprotein A	HP:0001561	Polyhydramnios	13	0.000308303	0.00154395	0.199685	0.841744	0.146531	0.8488	0.9995
PGS002102	Apolipoprotein B	HP:0001561	Polyhydramnios	13	-0.000526586	0.00153708	-0.342589	0.731938	0.14981	0.7296	0.9995
PGS002103	avMSE	HP:0001561	Polyhydramnios	13	-0.000154277	0.00150217	-0.102703	0.918208	0.14529	0.9196	0.9995
PGS002104	Hearing difficulty/problems	HP:0001561	Polyhydramnios	13	-0.00162583	0.00151177	-1.07545	0.282284	0.193765	0.2884	0.9995
PGS002105	Birth weight	HP:0001561	Polyhydramnios	13	0.00031871	0.00150185	0.212212	0.83196	0.146749	0.8378	0.9995
PGS002106	Calcium	HP:0001561	Polyhydramnios	13	0.00154004	0.00153307	1.00455	0.315217	0.18753	0.3205	0.9995
PGS002107	Diagnosed with coeliac disease or gluten sensitivity	HP:0001561	Polyhydramnios	13	-0.00172043	0.00151505	-1.13556	0.256256	0.199384	0.2452	0.9995
PGS002108	Cholesterol	HP:0001561	Polyhydramnios	13	0.000238021	0.00151215	0.157406	0.874938	0.145892	0.8748	0.9995
PGS002109	Hair colour (natural, before greying)	HP:0001561	Polyhydramnios	13	-0.000554823	0.00152114	-0.364743	0.715336	0.150473	0.715	0.9995
PGS002110	Skin colour	HP:0001561	Polyhydramnios	13	-0.000627488	0.00153307	-0.409303	0.682354	0.151933	0.6845	0.9995
PGS002111	Ever depressed for a whole week	HP:0001561	Polyhydramnios	13	0.000715633	0.00153127	0.467345	0.640296	0.154086	0.6331	0.9995
PGS002115	Alcohol drinker status	HP:0001561	Polyhydramnios	13	-0.00216999	0.00152017	-1.42747	0.153577	0.231001	0.1463	0.9995
PGS002116	P duration	HP:0001561	Polyhydramnios	13	0.000550509	0.00154225	0.356953	0.721159	0.150235	0.7216	0.9995
PGS002117	PP interval	HP:0001561	Polyhydramnios	13	-0.00102654	0.00151626	-0.677021	0.498459	0.164237	0.4954	0.9995
PGS002118	PQ interval	HP:0001561	Polyhydramnios	13	-0.00196781	0.00151039	-1.30285	0.192753	0.216625	0.1927	0.9995
PGS002119	QT interval	HP:0001561	Polyhydramnios	13	0.000291012	0.00151728	0.191799	0.847916	0.1464	0.8484	0.9995
PGS002121	RR interval	HP:0001561	Polyhydramnios	13	-0.000820625	0.00151138	-0.542964	0.587205	0.157318	0.5927	0.9995
PGS002122	Red blood cell (erythrocyte) distribution width	HP:0001561	Polyhydramnios	13	0.00143129	0.00150741	0.949503	0.342462	0.182982	0.3447	0.9995
PGS002123	Red blood cell (erythrocyte) count	HP:0001561	Polyhydramnios	13	0.000575372	0.00150541	0.382203	0.702345	0.151025	0.7061	0.9995
PGS002124	Ever addicted to any substance or behaviour	HP:0001561	Polyhydramnios	13	4.51939e-05	0.00149401	0.0302502	0.97587	0.144882	0.9751	0.9995
PGS002127	Age at first live birth	HP:0001561	Polyhydramnios	13	-0.0012526	0.00150807	-0.8306	0.406283	0.174031	0.4077	0.9995
PGS002129	Length of menstrual cycle	HP:0001561	Polyhydramnios	13	0.000918076	0.00152582	0.601694	0.547436	0.160162	0.5515	0.9995
PGS002130	Testosterone (female only)	HP:0001561	Polyhydramnios	13	-0.000293968	0.00152975	-0.192168	0.847627	0.146406	0.8515	0.9995
PGS002132	Falls in the last year	HP:0001561	Polyhydramnios	13	-0.00198233	0.00152324	-1.30139	0.193251	0.216465	0.1902	0.9995
PGS002133	Body fat percentage	HP:0001561	Polyhydramnios	13	-0.000469941	0.00149157	-0.315066	0.75274	0.149044	0.7566	0.9995
PGS002135	Fluid intelligence score	HP:0001561	Polyhydramnios	13	0.00164842	0.0015286	1.07838	0.280973	0.194033	0.281	0.9995
PGS002136	Recent feelings of foreboding	HP:0001561	Polyhydramnios	13	-0.00159551	0.00150398	-1.06086	0.288863	0.192448	0.288	0.9995
PGS002137	Fractured/broken bones in last 5 years	HP:0001561	Polyhydramnios	13	-0.0011397	0.00150984	-0.75485	0.450414	0.168951	0.454	0.9995
PGS002140	Wears glasses or contact lenses	HP:0001561	Polyhydramnios	13	-0.000171188	0.00153679	-0.111393	0.911314	0.145369	0.912	0.9995
PGS002141	Haematocrit percentage	HP:0001561	Polyhydramnios	13	0.000575745	0.00149863	0.38418	0.70088	0.151089	0.7026	0.9995
PGS002142	Haemoglobin concentration	HP:0001561	Polyhydramnios	13	0.00096954	0.00149677	0.647753	0.517207	0.162597	0.5189	0.9995
PGS002143	Hand grip strength (mean of both)	HP:0001561	Polyhydramnios	13	0.00174296	0.0015123	1.15252	0.249223	0.201025	0.2528	0.9995
PGS002144	Trouble falling asleep	HP:0001561	Polyhydramnios	13	0.00322093	0.00152448	2.11281	0.0347216	0.333398	0.0332	0.9995
PGS002145	Headaches for 3+ months	HP:0001561	Polyhydramnios	13	-0.000481081	0.00149974	-0.320777	0.748408	0.149198	0.7564	0.9995
PGS002146	Standing height	HP:0001561	Polyhydramnios	13	-0.000194193	0.0015036	-0.129152	0.897249	0.14555	0.896	0.9995
PGS002147	Immature reticulocyte fraction	HP:0001561	Polyhydramnios	13	-6.07198e-06	0.0015182	-0.00399946	0.996809	0.144844	0.997	0.9995
PGS002148	Average total household income before tax	HP:0001561	Polyhydramnios	13	0.000431561	0.00151292	0.28525	0.775477	0.148287	0.7755	0.9995
PGS002149	Sleeplessness / insomnia	HP:0001561	Polyhydramnios	13	-0.00112372	0.00153542	-0.731863	0.464325	0.167506	0.4619	0.9995
PGS002150	LDL direct	HP:0001561	Polyhydramnios	13	-0.000841644	0.00152379	-0.552335	0.580771	0.157752	0.5738	0.9995
PGS002151	Handedness (chirality/laterality)	HP:0001561	Polyhydramnios	13	-0.0023634	0.00152809	-1.54664	0.122085	0.245972	0.1252	0.9995
PGS002152	Alcohol intake frequency	HP:0001561	Polyhydramnios	13	-0.000532738	0.00152117	-0.350215	0.726208	0.150034	0.7274	0.9995
PGS002153	General happiness with own health	HP:0001561	Polyhydramnios	13	-0.000568941	0.00151624	-0.375231	0.707522	0.150802	0.7074	0.9995
PGS002154	General happiness	HP:0001561	Polyhydramnios	13	-0.000382344	0.00149839	-0.255169	0.798614	0.147599	0.7985	0.9995
PGS002155	Ease of skin tanning	HP:0001561	Polyhydramnios	13	0.000984019	0.00151479	0.649608	0.516009	0.162699	0.5179	0.9995
PGS002156	Age first had sexual intercourse	HP:0001561	Polyhydramnios	13	-0.00119967	0.00150856	-0.79524	0.426554	0.171599	0.4271	0.9995
PGS002157	Alkaline phosphatase	HP:0001561	Polyhydramnios	13	0.00152584	0.00148261	1.02916	0.303511	0.189646	0.306	0.9995
PGS002158	Alanine aminotransferase	HP:0001561	Polyhydramnios	13	0.00138405	0.00149823	0.92379	0.35569	0.180945	0.3569	0.9995
PGS002159	Aspartate aminotransferase	HP:0001561	Polyhydramnios	13	0.000899843	0.0015095	0.59612	0.551152	0.15988	0.5561	0.9995
PGS002160	Total bilirubin	HP:0001561	Polyhydramnios	13	3.52338e-05	0.00152965	0.0230339	0.981625	0.144866	0.9812	0.9995
PGS002162	Creatinine (enzymatic) in urine	HP:0001561	Polyhydramnios	13	0.00140535	0.00149783	0.93826	0.348207	0.182085	0.3495	0.9995
PGS002163	Creatinine	HP:0001561	Polyhydramnios	13	0.00109517	0.00153881	0.7117	0.476721	0.166274	0.4713	0.9995
PGS002166	QRS duration	HP:0001561	Polyhydramnios	13	0.00015314	0.00151221	0.101269	0.919345	0.145278	0.9182	0.9995
PGS002168	Whole body fat-free mass	HP:0001561	Polyhydramnios	13	0.0012527	0.00149791	0.836294	0.403074	0.174432	0.401	0.9995
PGS002169	Whole body fat mass	HP:0001561	Polyhydramnios	13	-5.35191e-05	0.00148126	-0.0361307	0.971181	0.144899	0.9701	0.9995
PGS002173	Heel bone mineral density (BMD)	HP:0001561	Polyhydramnios	13	0.00140972	0.00156844	0.898802	0.368849	0.179019	0.359	0.9995
PGS002174	Heel Broadband ultrasound attenuation, direct entry	HP:0001561	Polyhydramnios	13	0.00103635	0.00156933	0.66038	0.509074	0.163296	0.5025	0.9995
PGS002175	Speed of sound through heel	HP:0001561	Polyhydramnios	13	0.00142343	0.00155345	0.916308	0.359599	0.180363	0.3675	0.9995
PGS002176	Hip circumference	HP:0001561	Polyhydramnios	13	-0.000283911	0.00149818	-0.189503	0.849714	0.146363	0.8432	0.9995
PGS002178	IGF-1	HP:0001561	Polyhydramnios	13	-0.00136969	0.0015052	-0.909973	0.36293	0.179874	0.3577	0.9995
PGS002179	Impedance of whole body	HP:0001561	Polyhydramnios	13	-0.0013729	0.00148635	-0.923674	0.35575	0.180936	0.3407	0.9995
PGS002181	Lipoprotein A	HP:0001561	Polyhydramnios	13	0.000734391	0.00151901	0.483467	0.628809	0.154734	0.6303	0.9995
PGS002182	Gamma glutamyltransferase	HP:0001561	Polyhydramnios	13	0.00276224	0.00150643	1.83363	0.0668345	0.286926	0.0704	0.9995
PGS002184	Mean carotid IMT (intima-medial thickness) at 120/150/210/240 degrees	HP:0001561	Polyhydramnios	13	-0.00130374	0.0015412	-0.845927	0.397679	0.175118	0.4022	0.9995
PGS002185	Microalbumin in urine	HP:0001561	Polyhydramnios	13	0.000562754	0.00154134	0.365108	0.715063	0.150485	0.7126	0.9995
PGS002187	Neutrophil count	HP:0001561	Polyhydramnios	13	0.000752342	0.00148658	0.506089	0.612841	0.155681	0.6143	0.9995
PGS002188	Platelet crit	HP:0001561	Polyhydramnios	13	0.00168916	0.00152143	1.11024	0.267008	0.19698	0.2704	0.9995
PGS002189	Mean platelet (thrombocyte) volume	HP:0001561	Polyhydramnios	13	0.00130035	0.00151589	0.85781	0.391084	0.175974	0.3905	0.9995
PGS002190	Platelet distribution width	HP:0001561	Polyhydramnios	13	0.00282343	0.00150296	1.87858	0.0604245	0.293967	0.0606	0.9995
PGS002192	Potassium in urine	HP:0001561	Polyhydramnios	13	0.000497093	0.00153417	0.324014	0.745956	0.149286	0.7509	0.9995
PGS002193	Pulse rate, automated reading	HP:0001561	Polyhydramnios	13	0.000888172	0.00148551	0.597892	0.549969	0.159969	0.543	0.9995
PGS002194	Reticulocyte count	HP:0001561	Polyhydramnios	13	0.000176842	0.00150271	0.117682	0.906329	0.14543	0.9091	0.9995
PGS002195	Sex hormone binding globulin (SHBG)	HP:0001561	Polyhydramnios	13	-7.652e-05	0.00153497	-0.0498512	0.960245	0.144949	0.962	0.9995
PGS002196	Sleep duration	HP:0001561	Polyhydramnios	13	-0.00181455	0.00152218	-1.19208	0.23335	0.204945	0.2326	0.9995
PGS002198	Urea	HP:0001561	Polyhydramnios	13	0.00209881	0.00154201	1.36109	0.173616	0.223181	0.1687	0.9995
PGS002199	Ventricular rate	HP:0001561	Polyhydramnios	13	-7.93426e-05	0.0015223	-0.0521204	0.958437	0.144959	0.9606	0.9995
PGS002201	Waist circumference	HP:0001561	Polyhydramnios	13	0.000469177	0.00147588	0.317896	0.750592	0.14912	0.7493	0.9995
PGS002202	Whole body water mass	HP:0001561	Polyhydramnios	13	0.00140789	0.00149906	0.93918	0.347734	0.182158	0.3481	0.9995
PGS002203	Lymphocyte percentage	HP:0001561	Polyhydramnios	13	-0.000142357	0.00148171	-0.0960763	0.923468	0.145234	0.9271	0.9995
PGS002204	Hair/balding pattern	HP:0001561	Polyhydramnios	13	0.00075564	0.00148854	0.507639	0.611754	0.155748	0.61	0.9995
PGS002205	Testosterone (male only)	HP:0001561	Polyhydramnios	13	-4.89568e-05	0.00153343	-0.0319264	0.974533	0.144887	0.9721	0.9995
PGS002206	Mean corpuscular haemoglobin	HP:0001561	Polyhydramnios	13	-4.0997e-05	0.00151499	-0.0270608	0.978414	0.144875	0.9795	0.9995
PGS002207	Mean corpuscular volume	HP:0001561	Polyhydramnios	13	-0.000162749	0.00150862	-0.107879	0.914101	0.145336	0.9121	0.9995
PGS002208	Monocyte percentage	HP:0001561	Polyhydramnios	13	0.000116629	0.00152116	0.0766707	0.938892	0.145092	0.9437	0.9995
PGS002209	Morning/evening person (chronotype)	HP:0001561	Polyhydramnios	13	0.00103102	0.00151727	0.679521	0.496874	0.164381	0.4978	0.9995
PGS002211	Myopia diagnosis	HP:0001561	Polyhydramnios	13	-0.000629568	0.00149172	-0.422041	0.673034	0.152381	0.6778	0.9995
PGS002212	Daytime dozing / sleeping (narcolepsy)	HP:0001561	Polyhydramnios	13	-0.00095109	0.00150854	-0.63047	0.528448	0.161662	0.5227	0.9995
PGS002213	Neuroticism score	HP:0001561	Polyhydramnios	13	-4.96352e-05	0.00152058	-0.0326423	0.973963	0.144889	0.9736	0.9995
PGS002214	Neutrophil percentage	HP:0001561	Polyhydramnios	13	0.000718069	0.00148539	0.48342	0.628842	0.154732	0.6259	0.9995
PGS002216	Phosphate	HP:0001561	Polyhydramnios	13	-0.00122914	0.0015215	-0.807849	0.419259	0.172454	0.4197	0.9995
PGS002218	Overall health rating	HP:0001561	Polyhydramnios	13	-0.000140574	0.00150191	-0.0935964	0.925438	0.145214	0.9252	0.9995
PGS002219	Total protein	HP:0001561	Polyhydramnios	13	-0.000345717	0.00150044	-0.23041	0.817793	0.14709	0.8098	0.9995
PGS002221	Mean reticulocyte volume	HP:0001561	Polyhydramnios	13	-0.00220175	0.00152494	-1.44383	0.14892	0.232986	0.1486	0.9995
PGS002222	Ever contemplated self-harm / Recent thoughts of suicide or self-harm	HP:0001561	Polyhydramnios	13	0.000704916	0.00152293	0.462868	0.643501	0.15391	0.6491	0.9995
PGS002223	Sensitive stomach	HP:0001561	Polyhydramnios	13	-0.000956738	0.00148372	-0.644822	0.519105	0.162437	0.5295	0.9995
PGS002224	Sitting height	HP:0001561	Polyhydramnios	13	0.000650515	0.0015272	0.425953	0.67018	0.152521	0.6667	0.9995
PGS002225	Snoring	HP:0001561	Polyhydramnios	13	-0.00216992	0.00149755	-1.44898	0.147476	0.233615	0.1438	0.9995
PGS002226	Sodium in urine	HP:0001561	Polyhydramnios	13	0.00292003	0.00150835	1.9359	0.0529985	0.303192	0.0531	0.9995
PGS002227	Mean sphered cell volume	HP:0001561	Polyhydramnios	13	-0.001408	0.00151007	-0.932411	0.351219	0.181622	0.3456	0.9995
PGS002229	Urate	HP:0001561	Polyhydramnios	13	-0.000115466	0.00152902	-0.0755167	0.93981	0.145085	0.9421	0.9995
PGS002230	Water intake	HP:0001561	Polyhydramnios	13	-0.000617932	0.00148493	-0.416135	0.677349	0.152171	0.6782	0.9995
PGS002231	Qualifications (years of education)	HP:0001561	Polyhydramnios	13	-4.3115e-05	0.00150429	-0.0286614	0.977137	0.144878	0.9775	0.9995
PGS002232	Stool Frequency	HP:0001561	Polyhydramnios	13	0.000968662	0.0015032	0.6444	0.519379	0.162414	0.5244	0.9995
PGS002236	Ascending aorta diameter (MRI-derived)	HP:0001561	Polyhydramnios	13	0.000142995	0.00152979	0.0934736	0.925535	0.145213	0.9289	0.9995
PGS002237	Chronic Kidney Disease (stage 3 or greater)	HP:0001561	Polyhydramnios	13	-0.000313892	0.00154824	-0.202742	0.839354	0.146583	0.8386	0.9995
PGS002242	Breast cancer	HP:0001561	Polyhydramnios	13	0.00174328	0.001521	1.14614	0.251854	0.200404	0.25	0.9995
PGS002245	Liver fat (MRI-derived)	HP:0001561	Polyhydramnios	13	9.55669e-05	0.00150732	0.0634017	0.949452	0.145014	0.9451	0.9995
PGS002247	Melanoma	HP:0001561	Polyhydramnios	13	8.64868e-06	0.0015356	0.00563211	0.995507	0.144845	0.9951	0.9995
PGS002248	Childhood asthma	HP:0001561	Polyhydramnios	13	0.000325999	0.00153712	0.212084	0.83206	0.146747	0.8288	0.9995
PGS002250	Epithelial ovarian cancer	HP:0001561	Polyhydramnios	13	-0.000374894	0.00153022	-0.244993	0.806483	0.147384	0.8064	0.9995
PGS002254	Physical activity (self-reported)	HP:0001561	Polyhydramnios	13	0.000357895	0.00152691	0.234391	0.814702	0.147169	0.8165	0.9995
PGS002255	Physical activity (measured)	HP:0001561	Polyhydramnios	13	0.00115518	0.00153122	0.754418	0.450673	0.168924	0.4389	0.9995
PGS002256	Gestational diabetes mellitus in early pregnancy	HP:0001561	Polyhydramnios	13	-0.000175439	0.0015053	-0.116547	0.907229	0.145418	0.8921	0.9995
PGS002261	Neuroblastoma	HP:0001561	Polyhydramnios	13	0.000461826	0.00153326	0.301205	0.763285	0.148683	0.7653	0.9995
PGS002263	Uterine fibroids	HP:0001561	Polyhydramnios	13	-0.000576324	0.00154783	-0.372342	0.709671	0.15071	0.7031	0.9995
PGS002264	Pancreatic ductal adenocarcinoma	HP:0001561	Polyhydramnios	13	-0.00179711	0.00150844	-1.19137	0.233628	0.204874	0.2225	0.9995
PGS002266	Nonsyndromic cleft lip with or without cleft palate	HP:0001561	Polyhydramnios	13	0.00215085	0.00150223	1.43177	0.152341	0.231521	0.1485	0.9995
PGS002267	Ascending thoracic aortic diameter	HP:0001561	Polyhydramnios	13	-0.000270387	0.00152456	-0.177354	0.859246	0.146175	0.8541	0.9995
PGS002269	Age-related macular degeneration	HP:0001561	Polyhydramnios	13	0.00146043	0.00151004	0.967147	0.33357	0.184412	0.3273	0.9995
PGS002271	Mitral valve prolapse	HP:0001561	Polyhydramnios	13	0.000778362	0.00152642	0.509928	0.61015	0.155847	0.6124	0.9995
PGS002273	COVID-19 infection	HP:0001561	Polyhydramnios	13	-0.000930216	0.00152579	-0.609661	0.542145	0.160571	0.5483	0.9995
PGS002279	Reduced left ventricular ejection fraction	HP:0001561	Polyhydramnios	13	0.00227729	0.00152333	1.49495	0.135062	0.239332	0.1291	0.9995
PGS002282	Nonalcoholic fatty liver disease	HP:0001561	Polyhydramnios	13	0.00167559	0.00149867	1.11805	0.263659	0.197716	0.2638	0.9995
PGS002288	Pelvic organ prolapse	HP:0001561	Polyhydramnios	13	0.00107078	0.00149427	0.716591	0.473697	0.16657	0.4746	0.9995
PGS002290	Uric acid level	HP:0001561	Polyhydramnios	13	-0.000605985	0.00154276	-0.392793	0.694508	0.151372	0.6946	0.9995
PGS002291	Nasopharyngeal carcinoma	HP:0001561	Polyhydramnios	13	-0.000382614	0.00152646	-0.250655	0.802103	0.147502	0.8033	0.9995
PGS002292	Keratoconus	HP:0001561	Polyhydramnios	13	-0.000394945	0.00151565	-0.260578	0.79444	0.147717	0.7998	0.9995
PGS002295	Insulin growth-like factor-1 level	HP:0001561	Polyhydramnios	13	0.000516333	0.00152075	0.339524	0.734245	0.149722	0.7354	0.9995
PGS002298	Esophageal cancer	HP:0001561	Polyhydramnios	13	0.00140774	0.00148146	0.950241	0.342087	0.183041	0.3447	0.9995
PGS002299	Gastric cancer	HP:0001561	Polyhydramnios	13	-0.00237633	0.00150644	-1.57745	0.114826	0.250037	0.117	0.9995
PGS002303	Diffuse large B-cell lymphoma	HP:0001561	Polyhydramnios	13	0.00159133	0.001497	1.06301	0.287885	0.192641	0.2888	0.9995
PGS002304	Follicular lymphoma	HP:0001561	Polyhydramnios	13	0.000254667	0.00154376	0.164965	0.868985	0.145995	0.8721	0.9995
PGS002305	Chronic lymphoid leukemia	HP:0001561	Polyhydramnios	13	-0.00100392	0.00149422	-0.671869	0.501733	0.163943	0.5019	0.9995
PGS002309	Number of children ever born	HP:0001561	Polyhydramnios	13	-0.00156427	0.00149649	-1.0453	0.295993	0.191062	0.295	0.9995
PGS002310	Age of Menarche	HP:0001561	Polyhydramnios	13	-0.00111802	0.0014969	-0.746891	0.455203	0.168446	0.4532	0.9995
PGS002311	Asthma	HP:0001561	Polyhydramnios	13	0.00144774	0.00152117	0.951731	0.341331	0.183161	0.3418	0.9995
PGS002312	Autoimmune disease	HP:0001561	Polyhydramnios	13	0.000578917	0.00151081	0.383184	0.701618	0.151057	0.703	0.9995
PGS002314	Balding Type 1	HP:0001561	Polyhydramnios	13	0.00174232	0.00150841	1.15507	0.248177	0.201274	0.2452	0.9995
PGS002315	Bone Mineral Density	HP:0001561	Polyhydramnios	13	0.000484842	0.00154289	0.314242	0.753365	0.149022	0.7577	0.9995
PGS002316	Cardiovascular disease	HP:0001561	Polyhydramnios	13	-0.000215544	0.00150872	-0.142865	0.886409	0.145707	0.8875	0.9995
PGS002317	Childless	HP:0001561	Polyhydramnios	13	0.000210751	0.00151283	0.139309	0.889218	0.145665	0.8902	0.9995
PGS002318	Chronotype (morning person)	HP:0001561	Polyhydramnios	13	-0.000552766	0.00149812	-0.368973	0.712181	0.150605	0.7145	0.9995
PGS002319	College education	HP:0001561	Polyhydramnios	13	-0.000688216	0.00149795	-0.459439	0.645961	0.153776	0.6497	0.9995
PGS002320	Dermatologic diseases	HP:0001561	Polyhydramnios	13	0.00234534	0.00151435	1.54874	0.121579	0.246247	0.119	0.9995
PGS002321	Diabetes (any type)	HP:0001561	Polyhydramnios	13	0.00261584	0.00150079	1.74297	0.0814685	0.273242	0.0782	0.9995
PGS002323	Eczema	HP:0001561	Polyhydramnios	13	0.00198985	0.00154186	1.29056	0.196984	0.215278	0.1925	0.9995
PGS002324	Endocrine and diabetes diseases	HP:0001561	Polyhydramnios	13	0.0031382	0.00151115	2.07669	0.0379378	0.327018	0.039	0.9995
PGS002325	Eosinophil count	HP:0001561	Polyhydramnios	13	-0.00139549	0.0015209	-0.917542	0.358952	0.180459	0.3549	0.9995
PGS002327	Forced Vital Capacity	HP:0001561	Polyhydramnios	13	0.000952832	0.00152784	0.623648	0.532919	0.1613	0.5412	0.9995
PGS002330	Hair Color	HP:0001561	Polyhydramnios	13	0.000705672	0.0015322	0.460563	0.645155	0.153819	0.6459	0.9995
PGS002331	HbA1c	HP:0001561	Polyhydramnios	13	0.000107857	0.00148912	0.07243	0.942266	0.145066	0.9387	0.9995
PGS002333	High Light Scatter Reticulocyte Count	HP:0001561	Polyhydramnios	13	0.000933898	0.00150147	0.621989	0.534009	0.161213	0.539	0.9995
PGS002334	High cholesterol	HP:0001561	Polyhydramnios	13	-4.02625e-06	0.0014965	-0.00269045	0.997854	0.144844	0.9981	0.9995
PGS002336	Hypothyroidism	HP:0001561	Polyhydramnios	13	0.00107472	0.00152498	0.704742	0.48104	0.165857	0.4894	0.9995
PGS002338	Lymphocyte Count	HP:0001561	Polyhydramnios	13	0.000299465	0.00152289	0.196643	0.844124	0.14648	0.8464	0.9995
PGS002340	Mean Platelet Volume	HP:0001561	Polyhydramnios	13	0.00195371	0.00152465	1.28142	0.200172	0.214285	0.1969	0.9995
PGS002341	Monocyte Count	HP:0001561	Polyhydramnios	13	-3.19642e-05	0.00152986	-0.0208935	0.983332	0.144862	0.9831	0.9995
PGS002342	Neuroticism	HP:0001561	Polyhydramnios	13	0.000309399	0.00151438	0.204307	0.838131	0.14661	0.8397	0.9995
PGS002343	Platelet count	HP:0001561	Polyhydramnios	13	-0.000509593	0.00150062	-0.339588	0.734197	0.149724	0.7357	0.9995
PGS002345	Red Blood Cell Count	HP:0001561	Polyhydramnios	13	0.000184482	0.00152612	0.120883	0.903794	0.145462	0.9056	0.9995
PGS002346	Red Blood Cell Distribution Width	HP:0001561	Polyhydramnios	13	-0.000762051	0.00151182	-0.504062	0.614265	0.155595	0.6103	0.9995
PGS002347	Respiratory and ear-nose-throat diseases	HP:0001561	Polyhydramnios	13	0.00149831	0.00151831	0.986828	0.323828	0.186038	0.3129	0.9995
PGS002350	Tanning	HP:0001561	Polyhydramnios	13	-0.00214396	0.00153395	-1.39767	0.162344	0.227445	0.1544	0.9995
PGS002351	Thyroid (self-reported conditions)	HP:0001561	Polyhydramnios	13	0.00159069	0.00151147	1.05241	0.29272	0.191693	0.2967	0.9995
PGS002356	Waist-Hip Ratio	HP:0001561	Polyhydramnios	13	-0.000143625	0.00151046	-0.0950871	0.924254	0.145226	0.9262	0.9995
PGS002357	White Blood Count	HP:0001561	Polyhydramnios	13	-0.000547801	0.00152491	-0.359236	0.719451	0.150305	0.7217	0.9995
PGS002726	Multiple sclerosis	HP:0001561	Polyhydramnios	13	0.00141558	0.00151191	0.936289	0.34922	0.181928	0.3479	0.9995
PGS002730	LDL lowering in response to statin	HP:0001561	Polyhydramnios	13	0.00189612	0.00151015	1.25559	0.20939	0.211515	0.2159	0.9995
PGS002732	Chronic elevation of alanine aminotransferase	HP:0001561	Polyhydramnios	13	0.00144493	0.00147637	0.978707	0.327825	0.185363	0.3165	0.9995
PGS002737	Endometrial cancer	HP:0001561	Polyhydramnios	13	0.00176743	0.00152845	1.15636	0.247651	0.201399	0.2473	0.9995
PGS002738	Alcohol use disorder	HP:0001561	Polyhydramnios	13	0.00116551	0.00151608	0.768766	0.442109	0.169848	0.4416	0.9995
PGS002747	Gastrointestinal cancer	HP:0001561	Polyhydramnios	13	0.00159903	0.00151358	1.05646	0.290867	0.192054	0.2949	0.9995
PGS002749	Total knee replacement	HP:0001561	Polyhydramnios	13	-0.00120492	0.00149114	-0.808051	0.419143	0.172468	0.4276	0.9995
PGS002750	Total hip replacement	HP:0001561	Polyhydramnios	13	-0.00193693	0.00151642	-1.27731	0.201619	0.21384	0.2036	0.9995
PGS002753	Alzheimer's disease	HP:0001561	Polyhydramnios	13	-0.000270098	0.00153077	-0.176446	0.859959	0.146161	0.8629	0.9995
PGS002755	Atopic dermatitis	HP:0001561	Polyhydramnios	13	-0.000187109	0.00155435	-0.120377	0.904194	0.145457	0.9009	0.9995
PGS002759	Depression	HP:0001561	Polyhydramnios	13	0.0005002	0.00150189	0.333047	0.739128	0.149537	0.7357	0.9995
PGS002760	Epilepsy	HP:0001561	Polyhydramnios	13	-0.000485554	0.00152463	-0.318473	0.750154	0.149136	0.752	0.9995
PGS002761	Glaucoma	HP:0001561	Polyhydramnios	13	0.00143707	0.00150403	0.955476	0.339435	0.183463	0.3473	0.9995
PGS002762	Gout	HP:0001561	Polyhydramnios	13	-0.000547845	0.00150831	-0.363219	0.716474	0.150426	0.7114	0.9995
PGS002763	Hip osteoarthritis	HP:0001561	Polyhydramnios	13	-0.000151295	0.00151528	-0.0998463	0.920475	0.145266	0.9206	0.9995
PGS002764	Hypercholesterolemia	HP:0001561	Polyhydramnios	13	0.000103605	0.00151852	0.0682274	0.94561	0.145041	0.9452	0.9995
PGS002767	Knee osteoarthritis	HP:0001561	Polyhydramnios	13	-0.000688988	0.00150154	-0.458854	0.646381	0.153753	0.649	0.9995
PGS002768	Osteoporosis	HP:0001561	Polyhydramnios	13	-0.000326594	0.00156672	-0.208457	0.83489	0.146683	0.8341	0.9995
PGS002769	Seropositive rheumatoid arthritis	HP:0001561	Polyhydramnios	13	-0.000491055	0.00152633	-0.321722	0.747692	0.149224	0.7432	0.9995
PGS002770	Stroke	HP:0001561	Polyhydramnios	13	-0.00173343	0.00153283	-1.13087	0.258224	0.198935	0.2569	0.9995
PGS002774	Incident atrial fibrillation	HP:0001561	Polyhydramnios	13	-0.00133423	0.00154472	-0.863735	0.387821	0.176405	0.38	0.9995
PGS002776	Incident coronary artery disease	HP:0001561	Polyhydramnios	13	0.00194957	0.00150726	1.29345	0.195981	0.215594	0.1946	0.9995
PGS002778	Incident hypertension	HP:0001561	Polyhydramnios	13	-0.00220734	0.00150922	-1.46256	0.14372	0.235286	0.144	0.9995
PGS002780	Incident type 2 diabetes	HP:0001561	Polyhydramnios	13	0.001038	0.00152926	0.678762	0.497355	0.164337	0.504	0.9995
PGS002782	nonHDL Cholesterol	HP:0001561	Polyhydramnios	13	-0.000483131	0.00148899	-0.324469	0.745612	0.149299	0.7488	0.9995
PGS002786	Bipolar disorder	HP:0001561	Polyhydramnios	13	-0.00213395	0.00155956	-1.3683	0.171348	0.224013	0.1751	0.9995
PGS002787	Type 1 bipolar disorder	HP:0001561	Polyhydramnios	13	-0.00216214	0.00154033	-1.40369	0.160543	0.228157	0.157	0.9995
PGS002788	Type 2 bipolar disorder	HP:0001561	Polyhydramnios	13	-0.00183979	0.00152693	-1.20489	0.228365	0.206243	0.2248	0.9995
PGS002790	Autism spectrum disorder	HP:0001561	Polyhydramnios	13	-0.000924551	0.00152504	-0.606246	0.544409	0.160395	0.5443	0.9995
PGS002811	Abdominal adipose tissue volumes adjusted for BMI and height	HP:0001561	Polyhydramnios	13	-0.00188947	0.001499	-1.26049	0.207619	0.212036	0.2016	0.9995
PGS002812	Gluteofemoral adipose tissue volumes adjusted for BMI and height	HP:0001561	Polyhydramnios	13	0.000509366	0.00154723	0.329211	0.742025	0.14943	0.7307	0.9995
PGS002813	Visceral adipose tissue volumes adjusted for BMI and height	HP:0001561	Polyhydramnios	13	-0.00130107	0.00152026	-0.855822	0.392183	0.17583	0.4002	0.9995
PGS002823	Age at Menopause	HP:0001561	Polyhydramnios	13	-0.00222873	0.00151981	-1.46645	0.142659	0.235767	0.141	0.9995
PGS002828	Alcohol consumption	HP:0001561	Polyhydramnios	13	-0.00132883	0.00150845	-0.880925	0.378448	0.177674	0.3541	0.9995
PGS002853	BMI	HP:0001561	Polyhydramnios	13	0.00152673	0.00147349	1.03613	0.300247	0.190255	0.3111	0.9995
PGS002867	C-reactive Protein	HP:0001561	Polyhydramnios	13	0.00142703	0.00153652	0.928745	0.353116	0.181333	0.3598	0.9995
PGS002892	Diastolic Blood Pressure	HP:0001561	Polyhydramnios	13	-0.000768334	0.00151606	-0.506796	0.612345	0.155712	0.6141	0.9995
PGS002912	Drinking Status	HP:0001561	Polyhydramnios	13	-0.00114909	0.00150958	-0.761197	0.446615	0.169358	0.437	0.9995
PGS002922	Estradiol	HP:0001561	Polyhydramnios	13	0.000341653	0.00155281	0.220022	0.825873	0.146892	0.8301	0.9995
PGS002932	Fasting Plasma Glucose	HP:0001561	Polyhydramnios	13	0.00044573	0.00151855	0.293523	0.769148	0.14849	0.7631	0.9995
PGS002937	Glucose	HP:0001561	Polyhydramnios	13	-0.00077383	0.00153243	-0.50497	0.613627	0.155634	0.6057	0.9995
PGS002957	HDL	HP:0001561	Polyhydramnios	13	-0.00161459	0.0015132	-1.067	0.28608	0.193	0.2843	0.9995
PGS002972	Height	HP:0001561	Polyhydramnios	13	-0.000979054	0.00155113	-0.631188	0.527979	0.161701	0.5339	0.9995
PGS002997	Hypertension	HP:0001561	Polyhydramnios	13	-0.00196804	0.00151922	-1.29543	0.195298	0.215811	0.19	0.9995
PGS003037	LDL	HP:0001561	Polyhydramnios	13	0.000730307	0.00151424	0.482293	0.629643	0.154686	0.6303	0.9995
PGS003043	Polyunsatturated Fatty Acids	HP:0001561	Polyhydramnios	13	0.00244132	0.00151876	1.60745	0.10809	0.254071	0.1101	0.9995
PGS003072	Systolic Blood Pressure	HP:0001561	Polyhydramnios	13	-0.00121467	0.00151189	-0.803408	0.421819	0.172152	0.4244	0.9995
PGS003092	Type 2 Diabetes	HP:0001561	Polyhydramnios	13	0.000484809	0.00148763	0.325894	0.744533	0.149338	0.7473	0.9995
PGS003133	Thinness	HP:0001561	Polyhydramnios	13	0.00291676	0.0015727	1.85462	0.0637751	0.290193	0.0639	0.9995
PGS003137	Total Cholesterol	HP:0001561	Polyhydramnios	13	0.000419694	0.0015098	0.27798	0.781052	0.148114	0.7839	0.9995
PGS003147	Triglycerides	HP:0001561	Polyhydramnios	13	0.00317418	0.00148906	2.13167	0.0331369	0.336772	0.0346	0.9995
PGS003162	Vitamin B12	HP:0001561	Polyhydramnios	13	-0.00126393	0.00153716	-0.822251	0.411017	0.173447	0.4054	0.9995
PGS003177	Vitamin D	HP:0001561	Polyhydramnios	13	9.55166e-05	0.00157905	0.0604901	0.95177	0.144998	0.9514	0.9995
PGS003212	Sleep Apnea	HP:0001561	Polyhydramnios	13	-0.00272764	0.00152811	-1.78497	0.074394	0.279496	0.0717	0.9995
PGS003227	estimated glomerular filtration rate	HP:0001561	Polyhydramnios	13	0.000558997	0.00150962	0.370291	0.711199	0.150646	0.7014	0.9995
PGS003242	Creatine	HP:0001561	Polyhydramnios	13	0.000753837	0.00153191	0.492091	0.622701	0.15509	0.6232	0.9995
PGS003268	estimated glomerular filtration rate (Creatine)	HP:0001561	Polyhydramnios	13	0.00238519	0.00152954	1.55941	0.119032	0.247648	0.1232	0.9995
PGS003282	Cystatin C	HP:0001561	Polyhydramnios	13	-0.00042813	0.00152883	-0.280038	0.779473	0.148162	0.7785	0.9995
PGS003308	estimated glomerular filtration rate (Cystatin C)	HP:0001561	Polyhydramnios	13	0.00130233	0.00151401	0.860184	0.389775	0.176146	0.393	0.9995
PGS003322	Insomnia	HP:0001561	Polyhydramnios	13	-0.000225237	0.0015221	-0.147977	0.882373	0.14577	0.8798	0.9995
PGS003330	Factor VIII levels	HP:0001561	Polyhydramnios	13	-0.000264907	0.0015104	-0.175388	0.86079	0.146145	0.8613	0.9995
PGS003332	Venous thromboembolism	HP:0001561	Polyhydramnios	13	0.000875699	0.00150299	0.582639	0.560192	0.159208	0.5513	0.9995
PGS003334	Dementia	HP:0001561	Polyhydramnios	13	0.00187958	0.00150221	1.25122	0.21098	0.211052	0.2078	0.9995
PGS003335	Bladder cancer	HP:0001561	Polyhydramnios	13	-0.00139314	0.00151162	-0.921623	0.356819	0.180776	0.3587	0.9995
PGS003354	Childhood steroid-sensitive nephrotic syndrome	HP:0001561	Polyhydramnios	13	-0.00139464	0.00152318	-0.91561	0.359965	0.180309	0.3505	0.9995
PGS003361	Age of smoking initiation	HP:0001561	Polyhydramnios	13	-0.000355618	0.00153954	-0.230989	0.817343	0.147102	0.819	0.9995
PGS003373	Drinks per week	HP:0001561	Polyhydramnios	13	0.000410305	0.00152893	0.268361	0.788445	0.147891	0.7906	0.9995
PGS003382	Skin cutaneous melanoma	HP:0001561	Polyhydramnios	13	-0.00154063	0.00153064	-1.00653	0.314263	0.187699	0.3215	0.9995
PGS003383	Prostate adenocarcinoma	HP:0001561	Polyhydramnios	13	0.00257996	0.00152509	1.69168	0.0908382	0.265805	0.0887	0.9995
PGS003385	Ovarian serous carcinoma	HP:0001561	Polyhydramnios	13	-0.00167067	0.00152884	-1.09277	0.274605	0.195354	0.2725	0.9995
PGS003387	Esophageal adenocarcinoma or Barrett‚Äôs esophagus	HP:0001561	Polyhydramnios	13	-0.00029598	0.00150571	-0.196573	0.844179	0.146479	0.8467	0.9995
PGS003388	Esophageal adenocarcinoma	HP:0001561	Polyhydramnios	13	0.000619905	0.00149555	0.414499	0.678546	0.152114	0.6748	0.9995
PGS003389	Cervical cancer	HP:0001561	Polyhydramnios	13	-0.00111072	0.00150938	-0.735876	0.461879	0.167755	0.4602	0.9995
PGS003390	Head and neck squamous cell carcinoma	HP:0001561	Polyhydramnios	13	-0.00251998	0.00154873	-1.62712	0.103845	0.256759	0.1012	0.9995
PGS003391	Lung cancer	HP:0001561	Polyhydramnios	13	-0.000297162	0.00153319	-0.193819	0.846334	0.146433	0.8529	0.9995
PGS003392	Lung squamous cell carcinoma	HP:0001561	Polyhydramnios	13	-3.58579e-05	0.00153207	-0.0234049	0.981329	0.144867	0.9827	0.9995
PGS003393	Lung adenocarcinoma	HP:0001561	Polyhydramnios	13	-0.00155566	0.00149633	-1.03965	0.298609	0.190564	0.2945	0.9995
PGS003400	Obesity	HP:0001561	Polyhydramnios	13	0.000463828	0.00149055	0.31118	0.755691	0.148941	0.7542	0.9995
PGS003406	Intracranial aneurysm	HP:0001561	Polyhydramnios	13	0.000287088	0.00153196	0.187398	0.851364	0.14633	0.8537	0.9995
PGS001668	WA ICVF in tract corticospinal tract (R)	HP:0001943	Hypoglycemia	24	9.89611e-07	0.00205077	0.000482556	0.999615	0.199742	0.9995	0.9995
PGS002190	Platelet distribution width	HP:0001943	Hypoglycemia	24	-2.6997e-06	0.00203832	-0.00132447	0.998943	0.199742	0.999	0.9995
PGS002098	Recent poor appetite or overeating	HP:0002126	Polymicrogyria	24	-2.23187e-06	0.00204418	-0.00109182	0.999129	0.297149	0.9995	0.9995
PGS001293	Other diseases of liver (time-to-event)	HP:0002281	Gray matter heterotopia	7	-7.82654e-07	0.00109479	-0.00071489	0.99943	0.416946	0.9995	0.9995
PGS001575	Volume of grey matter in Lateral Occipital Cortex, superior division (R)	HP:0002625	Deep venous thrombosis	6	1.00205e-06	0.00103061	0.000972292	0.999224	0.213868	0.9995	0.9995
PGS000249	Interleukin-18 (IL-18) serum levels	HP:0003074	Hyperglycemia	6	9.47013e-07	0.00104528	0.000905992	0.999277	0.208155	0.9995	0.9995
PGS000258	Kallikrein-6 (KLK6) serum levels	HP:0003074	Hyperglycemia	6	-3.38496e-06	0.00103222	-0.00327931	0.997384	0.208156	0.9981	0.9995
PGS001324	Family history of high blood pressure	HP:0003074	Hyperglycemia	6	1.59375e-06	0.00102802	0.00155032	0.998763	0.208156	0.9984	0.9995
PGS001411	Intra-ocular pressure, Goldmann-correlated (L)	HP:0003074	Hyperglycemia	6	6.79983e-06	0.00103689	0.00655789	0.994768	0.208157	0.9945	0.9995
PGS001450	Mean ICVF in anterior corona radiata on FA skeleton (L)	HP:0003074	Hyperglycemia	6	2.15005e-06	0.00102893	0.0020896	0.998333	0.208156	0.9987	0.9995
PGS001557	Volume of grey matter in Frontal Operculum Cortex (L)	HP:0003074	Hyperglycemia	6	-1.94945e-06	0.00103161	-0.00188972	0.998492	0.208156	0.9988	0.9995
PGS001582	Volume of grey matter in Paracingulate Gyrus (R)	HP:0003074	Hyperglycemia	6	8.94402e-07	0.00102392	0.000873512	0.999303	0.208155	0.9991	0.9995
PGS002166	QRS duration	HP:0003074	Hyperglycemia	6	-8.2293e-06	0.00102854	-0.00800097	0.993617	0.208158	0.9936	0.9995
PGS001433	Mean FA in posterior thalamic radiation on FA skeleton (R)	HP:0003193	Allergic rhinitis	8	-7.59046e-07	0.00121037	-0.000627117	0.9995	0.0939623	0.9995	0.9995
PGS003387	Esophageal adenocarcinoma or Barrett‚Äôs esophagus	HP:0003193	Allergic rhinitis	8	-1.34957e-06	0.00118273	-0.00114106	0.99909	0.0939623	0.9995	0.9995
PGS000008	ER-positive Breast Cancer	HP:0004209	Clinodactyly of the 5th finger	21	-0.00109215	0.00190712	-0.572668	0.566924	0.0867063	0.5734	0.9995
PGS000009	ER-negative Breast Cancer	HP:0004209	Clinodactyly of the 5th finger	21	-0.00178006	0.00193929	-0.917896	0.358767	0.108524	0.3673	0.9995
PGS000013	Coronary artery disease	HP:0004209	Clinodactyly of the 5th finger	21	-0.00101529	0.00192132	-0.528431	0.59725	0.0846406	0.6078	0.9995
PGS000016	Atrial fibrillation	HP:0004209	Clinodactyly of the 5th finger	21	-0.00104304	0.00199224	-0.52355	0.600641	0.0844228	0.5999	0.9995
PGS000017	Inflammatory bowel disease	HP:0004209	Clinodactyly of the 5th finger	21	-0.0003183	0.0019261	-0.165257	0.868756	0.0739551	0.8647	0.9995
PGS000027	Body Mass Index	HP:0004209	Clinodactyly of the 5th finger	21	-0.000233703	0.00188907	-0.123713	0.901553	0.0734459	0.8999	0.9995
PGS000042	Coeliac disease	HP:0004209	Clinodactyly of the 5th finger	21	0.00217684	0.00191628	1.13597	0.256083	0.127507	0.2567	0.9995
PGS000069	Serous epithelial ovarian cancer	HP:0004209	Clinodactyly of the 5th finger	21	0.0019925	0.0019143	1.04085	0.29805	0.118732	0.3034	0.9995
PGS000076	Kidney cancer	HP:0004209	Clinodactyly of the 5th finger	21	0.00410732	0.0019591	2.09653	0.0361412	0.258903	0.038	0.9995
PGS000077	Lymphocytic leukemia	HP:0004209	Clinodactyly of the 5th finger	21	0.00163656	0.00190396	0.859557	0.39012	0.104128	0.3913	0.9995
PGS000080	Non-Hodgkin's lymphoma	HP:0004209	Clinodactyly of the 5th finger	21	-0.00444856	0.00193226	-2.30226	0.0214072	0.297134	0.0191	0.9995
PGS000081	Oral cavity and pharyngeal cancers	HP:0004209	Clinodactyly of the 5th finger	21	-0.00161502	0.00195892	-0.824446	0.409769	0.101622	0.4167	0.9995
PGS000082	Ovarian cancer	HP:0004209	Clinodactyly of the 5th finger	21	0.0025174	0.00190127	1.32406	0.18561	0.14711	0.1868	0.9995
PGS000083	Pancreatic cancer	HP:0004209	Clinodactyly of the 5th finger	21	0.000764295	0.00192596	0.396839	0.691522	0.0794766	0.6943	0.9995
PGS000088	Basophil count	HP:0004209	Clinodactyly of the 5th finger	21	-0.00083886	0.00190587	-0.440145	0.659872	0.0810139	0.6652	0.9995
PGS000089	Basophil percentage of white cells	HP:0004209	Clinodactyly of the 5th finger	21	-0.00159792	0.00190138	-0.840399	0.40077	0.102748	0.4048	0.9995
PGS000091	Eosinophil percentage of white cells	HP:0004209	Clinodactyly of the 5th finger	21	-0.00179797	0.00191812	-0.93736	0.348669	0.110055	0.3481	0.9995
PGS000092	Hematocrit	HP:0004209	Clinodactyly of the 5th finger	21	-0.000383144	0.00192365	-0.199176	0.842142	0.0744795	0.8398	0.9995
PGS000093	Hemoglobin concentration	HP:0004209	Clinodactyly of the 5th finger	21	-0.0007173	0.00192069	-0.373459	0.70884	0.0787127	0.6969	0.9995
PGS000095	High light scatter reticulocyte percentage of red cells	HP:0004209	Clinodactyly of the 5th finger	21	0.00124649	0.00193369	0.644614	0.51924	0.0904202	0.5104	0.9995
PGS000096	Immature fraction of reticulocytes	HP:0004209	Clinodactyly of the 5th finger	21	0.000184047	0.00192161	0.0957775	0.923705	0.0731858	0.9185	0.9995
PGS000098	Lymphocyte percentage of white cells	HP:0004209	Clinodactyly of the 5th finger	21	-0.000200436	0.00185856	-0.107845	0.914128	0.07329	0.9085	0.9995
PGS000100	Mean corpuscular hemoglobin concentration	HP:0004209	Clinodactyly of the 5th finger	21	0.000830977	0.0019183	0.433183	0.664921	0.080756	0.6686	0.9995
PGS000103	Monocyte percentage of white cells	HP:0004209	Clinodactyly of the 5th finger	21	-0.000965139	0.00194527	-0.496146	0.619838	0.0832377	0.6184	0.9995
PGS000106	Neutrophil percentage of white cells	HP:0004209	Clinodactyly of the 5th finger	21	-0.000670755	0.00187015	-0.358663	0.719879	0.0782532	0.7192	0.9995
PGS000112	Reticulocyte fraction of red cells	HP:0004209	Clinodactyly of the 5th finger	21	0.00309066	0.00190824	1.61964	0.105443	0.18395	0.1056	0.9995
PGS000114	Juvenile Idiopathic Arthritis	HP:0004209	Clinodactyly of the 5th finger	21	-0.000177896	0.00193201	-0.0920782	0.926644	0.0731563	0.9248	0.9995
PGS000126	Serum urate	HP:0004209	Clinodactyly of the 5th finger	21	-0.00139576	0.00187539	-0.744249	0.456799	0.0962879	0.4548	0.9995
PGS000128	Hemoglobin A1c	HP:0004209	Clinodactyly of the 5th finger	21	-0.000853401	0.00190714	-0.447477	0.654572	0.0812899	0.6568	0.9995
PGS000135	Schizophrenia	HP:0004209	Clinodactyly of the 5th finger	21	-0.00180805	0.00203188	-0.889844	0.37364	0.106374	0.3773	0.9995
PGS000138	Lifetime Major Depressive Disorder	HP:0004209	Clinodactyly of the 5th finger	21	0.00121266	0.00191512	0.633201	0.526663	0.0898018	0.5284	0.9995
PGS000140	Broad Depression (seen a General Practitioner for nerves, anxiety, tension or depression)	HP:0004209	Clinodactyly of the 5th finger	21	-0.00118244	0.00190688	-0.62009	0.535258	0.089105	0.5345	0.9995
PGS000145	Depression (ICD-10 defined)	HP:0004209	Clinodactyly of the 5th finger	21	-0.00208338	0.00187344	-1.11206	0.266225	0.125229	0.2635	0.9995
PGS000161	Renal cancer	HP:0004209	Clinodactyly of the 5th finger	21	0.000961467	0.00195205	0.492542	0.622382	0.0830866	0.621	0.9995
PGS000194	Rheumatoid Arthritis (CCP-positive)	HP:0004209	Clinodactyly of the 5th finger	21	0.000216593	0.00192056	0.112776	0.910218	0.0733362	0.9114	0.9995
PGS000195	Rheumatoid Arthritis (CCP-negative)	HP:0004209	Clinodactyly of the 5th finger	21	0.000216593	0.00192056	0.112776	0.910218	0.0733362	0.9121	0.9995
PGS000197	Spondyloarthroparthy	HP:0004209	Clinodactyly of the 5th finger	21	8.3705e-05	0.00193915	0.0431659	0.965573	0.0728757	0.9636	0.9995
PGS000201	Problematic Alcohol Use	HP:0004209	Clinodactyly of the 5th finger	21	0.00203106	0.00197807	1.02679	0.304627	0.1175	0.3053	0.9995
PGS000205	Risk-taking tendency (4-domain principal component model)	HP:0004209	Clinodactyly of the 5th finger	21	0.000703596	0.00191463	0.367484	0.713291	0.0785249	0.7143	0.9995
PGS000218	Agouti-related protein (AGRP) serum levels	HP:0004209	Clinodactyly of the 5th finger	21	-0.00288326	0.00190925	-1.51015	0.131138	0.169444	0.134	0.9995
PGS000219	Ovarian cancer-related tumor marker CA 125 (CA-125) serum levels	HP:0004209	Clinodactyly of the 5th finger	21	0.00101582	0.00192279	0.528307	0.597336	0.084635	0.5867	0.9995
PGS000220	C-C motif chemokine 20 (CCL20) serum levels	HP:0004209	Clinodactyly of the 5th finger	21	-0.00052017	0.00196841	-0.26426	0.791603	0.0757589	0.794	0.9995
PGS000221	C-C motif chemokine 3 (CCL3) serum levels	HP:0004209	Clinodactyly of the 5th finger	21	-0.00106278	0.00195548	-0.543489	0.586845	0.0853251	0.5904	0.9995
PGS000222	C-C motif chemokine 4 (CCL4) serum levels	HP:0004209	Clinodactyly of the 5th finger	21	-0.00205362	0.00192253	-1.06819	0.285545	0.121175	0.287	0.9995
PGS000223	Tumor necrosis factor receptor superfamily member 5 (CD40) serum levels	HP:0004209	Clinodactyly of the 5th finger	21	-0.0030589	0.00193133	-1.58383	0.113367	0.179094	0.1185	0.9995
PGS000224	Chitinase-3-like protein 1 (CHI3L1) serum levels	HP:0004209	Clinodactyly of the 5th finger	21	-0.000606011	0.00192867	-0.314212	0.753388	0.0769846	0.7539	0.9995
PGS000225	Macrophage colony-stimulating factor 1 (CSF-1) serum levels	HP:0004209	Clinodactyly of the 5th finger	21	-0.0042559	0.00193354	-2.20109	0.0278258	0.277891	0.0262	0.9995
PGS000227	Cathepsin D (CTSD) serum levels	HP:0004209	Clinodactyly of the 5th finger	21	0.00189228	0.00193345	0.978706	0.327825	0.113413	0.3291	0.9995
PGS000228	Cathepsin L1 (CTSL1) serum levels	HP:0004209	Clinodactyly of the 5th finger	21	-0.000276458	0.00192281	-0.143778	0.885688	0.0736736	0.8864	0.9995
PGS000229	Fractalkine (CX3CL1) serum levels	HP:0004209	Clinodactyly of the 5th finger	21	-0.00328074	0.00191604	-1.71225	0.0869813	0.197009	0.0862	0.9995
PGS000230	C-X-C motif chemokine 1 (CXCL1) serum levels	HP:0004209	Clinodactyly of the 5th finger	21	-0.00121683	0.00194358	-0.626075	0.531326	0.0894212	0.5285	0.9995
PGS000232	C-X-C motif chemokine 6 (CXCL6) serum levels	HP:0004209	Clinodactyly of the 5th finger	21	-0.00268112	0.00193007	-1.38913	0.164924	0.154587	0.1726	0.9995
PGS000233	Dickkopf-related protein 1 (Dkk-1) serum levels	HP:0004209	Clinodactyly of the 5th finger	21	0.00126553	0.00196411	0.64433	0.519424	0.0904047	0.5127	0.9995
PGS000234	Eosinophil cationic protein (ECP) serum levels	HP:0004209	Clinodactyly of the 5th finger	21	0.000496849	0.00194274	0.255747	0.798169	0.0755711	0.7988	0.9995
PGS000235	Epidermal growth factor (EGF) serum levels	HP:0004209	Clinodactyly of the 5th finger	21	-0.000140553	0.00197762	-0.0710721	0.943346	0.0730109	0.9406	0.9995
PGS000236	Endothelial cell-specific molecule 1 (ESM-1) serum levels	HP:0004209	Clinodactyly of the 5th finger	21	-0.00106304	0.00196012	-0.542332	0.587641	0.0852718	0.5815	0.9995
PGS000238	Tumor necrosis factor receptor superfamily member 6 (FAS) serum levels	HP:0004209	Clinodactyly of the 5th finger	21	-0.00197972	0.00191505	-1.03377	0.301351	0.118109	0.3024	0.9995
PGS000239	Fibroblast growth factor 23 (FGF-23) serum levels	HP:0004209	Clinodactyly of the 5th finger	21	-0.00351276	0.00193961	-1.81107	0.0702568	0.211739	0.0681	0.9995
PGS000240	Follistatin (FS) serum levels	HP:0004209	Clinodactyly of the 5th finger	21	-0.000860635	0.00186313	-0.461929	0.644174	0.0818474	0.6464	0.9995
PGS000241	Galanin peptides (GAL) serum levels	HP:0004209	Clinodactyly of the 5th finger	21	-0.00227044	0.00190903	-1.18931	0.234435	0.132762	0.2312	0.9995
PGS000244	Growth hormone (GH) serum levels	HP:0004209	Clinodactyly of the 5th finger	21	-0.000564613	0.00195889	-0.288231	0.773195	0.0763207	0.7773	0.9995
PGS000245	Proheparin-binding EGF-like growth factor (HB-EGF) serum levels	HP:0004209	Clinodactyly of the 5th finger	21	-0.00334659	0.00194631	-1.71945	0.0856626	0.198055	0.0827	0.9995
PGS000246	Hepatocyte growth factor (HGF) serum levels	HP:0004209	Clinodactyly of the 5th finger	21	-0.00187859	0.00192393	-0.976431	0.328951	0.113224	0.3293	0.9995
PGS000247	Kallikrein-11 (hK11) serum levels	HP:0004209	Clinodactyly of the 5th finger	21	0.00102301	0.00197393	0.518259	0.604326	0.084189	0.6016	0.9995
PGS000248	Heat shock 27 kDa protein (HSP_27) serum levels	HP:0004209	Clinodactyly of the 5th finger	21	-0.000870802	0.0019417	-0.448473	0.653853	0.0813278	0.6579	0.9995
PGS000249	Interleukin-18 (IL-18) serum levels	HP:0004209	Clinodactyly of the 5th finger	21	0.000104453	0.00195065	0.0535478	0.9573	0.0729183	0.9571	0.9995
PGS000250	Interleukin-1 receptor antagonist protein (IL-1ra) serum levels	HP:0004209	Clinodactyly of the 5th finger	21	-0.00339192	0.00195552	-1.73453	0.0829537	0.200259	0.0836	0.9995
PGS000251	Interleukin-27 (IL-27) serum levels	HP:0004209	Clinodactyly of the 5th finger	21	-0.000296755	0.00194219	-0.152794	0.878574	0.073787	0.8796	0.9995
PGS000252	Interleukin-6 (IL-6) serum levels	HP:0004209	Clinodactyly of the 5th finger	21	-0.000516735	0.00191021	-0.270512	0.78679	0.0759007	0.7858	0.9995
PGS000253	Interleukin-6 receptor subunit alpha (IL-6RA) serum levels	HP:0004209	Clinodactyly of the 5th finger	21	0.000520666	0.0019353	0.269037	0.787925	0.075867	0.7882	0.9995
PGS000254	Interleukin-8 (IL-8) serum levels	HP:0004209	Clinodactyly of the 5th finger	21	-0.00401389	0.00193417	-2.07525	0.0380714	0.255151	0.0394	0.9995
PGS000255	Pro-interleukin-16 (IL16) serum levels	HP:0004209	Clinodactyly of the 5th finger	21	0.00199246	0.00194925	1.02217	0.306806	0.117098	0.3057	0.9995
PGS000256	Melusin (ITGB1BP2) serum levels	HP:0004209	Clinodactyly of the 5th finger	21	-0.0025296	0.00194429	-1.30104	0.193372	0.144549	0.1912	0.9995
PGS000257	Kidney injury molecule 1 (KIM-1) serum levels	HP:0004209	Clinodactyly of the 5th finger	21	-0.00349967	0.00191995	-1.82279	0.0684612	0.213541	0.069	0.9995
PGS000258	Kallikrein-6 (KLK6) serum levels	HP:0004209	Clinodactyly of the 5th finger	21	0.000243702	0.00192628	0.126514	0.899336	0.0734756	0.9017	0.9995
PGS000259	Leptin (LEP) serum levels	HP:0004209	Clinodactyly of the 5th finger	21	-0.00318998	0.00193133	-1.65171	0.0987274	0.18839	0.0945	0.9995
PGS000260	Lectin-like oxidized LDL receptor 1 (LOX-1) serum levels	HP:0004209	Clinodactyly of the 5th finger	21	-0.000816206	0.00189811	-0.430009	0.667229	0.0806398	0.6782	0.9995
PGS000261	Membrane-bound aminopeptidase P (mAmP) serum levels	HP:0004209	Clinodactyly of the 5th finger	21	0.000544145	0.00192574	0.282565	0.777535	0.0761835	0.777	0.9995
PGS000262	Myoglobin (MB) serum levels	HP:0004209	Clinodactyly of the 5th finger	21	-0.00193277	0.001917	-1.00823	0.313447	0.115899	0.3122	0.9995
PGS000263	Monocyte chemotactic protein 1 (MCP-1) serum levels	HP:0004209	Clinodactyly of the 5th finger	21	-0.00132544	0.00191472	-0.692236	0.488857	0.0931198	0.4975	0.9995
PGS000264	Matrix metalloproteinase-1 (MMP-1) serum levels	HP:0004209	Clinodactyly of the 5th finger	21	0.000100668	0.00193788	0.0519474	0.958575	0.0729111	0.9579	0.9995
PGS000265	Matrix metalloproteinase-10 (MMP-10) serum levels	HP:0004209	Clinodactyly of the 5th finger	21	-0.00107822	0.00191244	-0.563792	0.572949	0.0862785	0.5747	0.9995
PGS000266	Matrix metalloproteinase-12 (MMP-12) serum levels	HP:0004209	Clinodactyly of the 5th finger	21	-0.00391237	0.00191826	-2.03953	0.0415077	0.24894	0.0418	0.9995
PGS000267	Matrix metalloproteinase-3 (MMP-3) serum levels	HP:0004209	Clinodactyly of the 5th finger	21	-0.000646063	0.001914	-0.337545	0.735736	0.0776296	0.7393	0.9995
PGS000268	Matrix metalloproteinase-7 (MMP-7) serum levels	HP:0004209	Clinodactyly of the 5th finger	21	-0.00383233	0.00193986	-1.97557	0.0483193	0.238083	0.046	0.9995
PGS000269	Myeloperoxidase (MPO) serum levels	HP:0004209	Clinodactyly of the 5th finger	21	-0.00255463	0.00191046	-1.33718	0.181293	0.148588	0.178	0.9995
PGS000270	N-terminal prohormone brain natriuretic peptide (NT-pro_BNP) serum levels	HP:0004209	Clinodactyly of the 5th finger	21	-0.00288385	0.00196869	-1.46486	0.143092	0.163739	0.1358	0.9995
PGS000271	Osteoprotegerin (OPG) serum levels	HP:0004209	Clinodactyly of the 5th finger	21	0.000990713	0.00192856	0.513707	0.607505	0.0839898	0.6077	0.9995
PGS000272	Pappalysin-1 (PAPPA) serum levels	HP:0004209	Clinodactyly of the 5th finger	21	0.0032946	0.00195319	1.68678	0.0917778	0.193345	0.0914	0.9995
PGS000273	Proteinase-activated receptor 1 (PAR-1) serum levels	HP:0004209	Clinodactyly of the 5th finger	21	-0.00382052	0.00191334	-1.99678	0.045963	0.241645	0.0444	0.9995
PGS000274	Platelet-derived growth factor subunit B (PDGF_subunit_B) serum levels	HP:0004209	Clinodactyly of the 5th finger	21	-0.00190181	0.00192124	-0.989883	0.322332	0.114345	0.3191	0.9995
PGS000275	Platelet endothelial cell adhesion molecule (PECAM-1) serum levels	HP:0004209	Clinodactyly of the 5th finger	21	0.00216861	0.00191935	1.12986	0.258648	0.12692	0.2572	0.9995
PGS000276	Placenta growth factor (PlGF) serum levels	HP:0004209	Clinodactyly of the 5th finger	21	-0.0025858	0.0019513	-1.32517	0.185244	0.147233	0.1876	0.9995
PGS000277	P-selectin glycoprotein ligand 1 (PSGL-1) serum levels	HP:0004209	Clinodactyly of the 5th finger	21	-0.00363236	0.00191189	-1.89988	0.0575704	0.225679	0.0559	0.9995
PGS000278	Pentraxin-related protein PTX3 (PTX3) serum levels	HP:0004209	Clinodactyly of the 5th finger	21	-0.0028373	0.00192009	-1.47769	0.139623	0.165338	0.1391	0.9995
PGS000279	Receptor for advanced glycosylation end products (RAGE) serum levels	HP:0004209	Clinodactyly of the 5th finger	21	0.0034278	0.00195048	1.75741	0.0789775	0.203639	0.0763	0.9995
PGS000280	Renin (REN) serum levels	HP:0004209	Clinodactyly of the 5th finger	21	0.000926421	0.00192059	0.482362	0.629593	0.0826657	0.6382	0.9995
PGS000281	Resistin (RETN) serum levels	HP:0004209	Clinodactyly of the 5th finger	21	-0.00352033	0.00194685	-1.80821	0.0707001	0.211302	0.0678	0.9995
PGS000282	Stem cell factor (SCF) serum levels	HP:0004209	Clinodactyly of the 5th finger	21	0.00138336	0.00193723	0.71409	0.475242	0.0944229	0.4833	0.9995
PGS000283	Spondin-1 (SPON1) serum levels	HP:0004209	Clinodactyly of the 5th finger	21	-0.00403924	0.00193163	-2.0911	0.0366256	0.257943	0.0369	0.9995
PGS000284	ST2 protein (ST2) serum levels	HP:0004209	Clinodactyly of the 5th finger	21	0.00124174	0.00193311	0.642352	0.520707	0.0902968	0.5161	0.9995
PGS000285	Tissue factor (TF) serum levels	HP:0004209	Clinodactyly of the 5th finger	21	-0.000957914	0.00192413	-0.497842	0.618642	0.0833092	0.6107	0.9995
PGS000286	Thrombomodulin (TM) serum levels	HP:0004209	Clinodactyly of the 5th finger	21	0.000670564	0.00191995	0.349261	0.726924	0.0779709	0.7301	0.9995
PGS000287	Tumor necrosis factor receptor 1 (TNF-R1) serum levels	HP:0004209	Clinodactyly of the 5th finger	21	-0.00279726	0.0019345	-1.44598	0.148314	0.161413	0.1487	0.9995
PGS000288	Tumor necrosis factor receptor 2 (TNF-R2) serum levels	HP:0004209	Clinodactyly of the 5th finger	21	-0.00320423	0.00192998	-1.66024	0.096999	0.189586	0.096	0.9995
PGS000289	Tumor necrosis factor ligand superfamily member 14 (TNFSF14) serum levels	HP:0004209	Clinodactyly of the 5th finger	21	0.000851318	0.00187739	0.453458	0.65026	0.0815185	0.6406	0.9995
PGS000290	TNF-related apoptosis-inducing ligand (TRAIL) serum levels	HP:0004209	Clinodactyly of the 5th finger	21	0.000593911	0.00193143	0.307499	0.758491	0.0768075	0.7495	0.9995
PGS000292	TNF-related activation-induced cytokine (TRANCE) serum levels	HP:0004209	Clinodactyly of the 5th finger	21	0.000463474	0.00193654	0.239331	0.81087	0.0752264	0.8115	0.9995
PGS000293	Urokinase plasminogen activator surface receptor (U-PAR) serum levels	HP:0004209	Clinodactyly of the 5th finger	21	-0.00228155	0.00191478	-1.19155	0.233558	0.132988	0.2389	0.9995
PGS000295	Vascular endothelial growth factor D (VEGF-D) serum levels	HP:0004209	Clinodactyly of the 5th finger	21	0.00134999	0.00191466	0.70508	0.48083	0.0938808	0.479	0.9995
PGS000315	Immunoglobulin E (IgE)	HP:0004209	Clinodactyly of the 5th finger	21	-0.00198961	0.0019537	-1.01838	0.308601	0.116771	0.3051	0.9995
PGS000321	Serum testosterone levels	HP:0004209	Clinodactyly of the 5th finger	21	-0.000901902	0.00195104	-0.462267	0.643932	0.0818606	0.6417	0.9995
PGS000324	Enthesitis-related Juvenile Idiophatic Arthritis	HP:0004209	Clinodactyly of the 5th finger	21	9.21115e-05	0.00196954	0.0467679	0.962702	0.0728894	0.9744	0.9995
PGS000325	Oligoarthritis Juvenile Idiophatic Arthritis	HP:0004209	Clinodactyly of the 5th finger	21	-1.54742e-05	0.00191826	-0.00806677	0.993564	0.0727994	0.9933	0.9995
PGS000326	Rheumatoid-factor-negative Polyarthritis (Juvenile Idiophatic Arthritis)	HP:0004209	Clinodactyly of the 5th finger	21	-0.000474812	0.00193009	-0.246006	0.805699	0.0753638	0.7743	0.9995
PGS000333	Prostate cancer	HP:0004209	Clinodactyly of the 5th finger	21	-0.000723951	0.00191899	-0.377255	0.706018	0.0788336	0.6998	0.9995
PGS000341	Systemic sclerosis	HP:0004209	Clinodactyly of the 5th finger	21	0.00205974	0.00195482	1.05367	0.29214	0.11987	0.2946	0.9995
PGS000351	Invasive epithelial ovarian cancer	HP:0004209	Clinodactyly of the 5th finger	21	0.000285091	0.00191486	0.148884	0.881658	0.073737	0.8856	0.9995
PGS000352	High grade serous ovarian cancer	HP:0004209	Clinodactyly of the 5th finger	21	0.00104555	0.00191143	0.547	0.584431	0.0854875	0.5847	0.9995
PGS000354	Any Cancer	HP:0004209	Clinodactyly of the 5th finger	21	-0.00147599	0.00191944	-0.768972	0.441987	0.097874	0.4373	0.9995
PGS000358	Cancer of mouth	HP:0004209	Clinodactyly of the 5th finger	21	-0.000221283	0.00193595	-0.114302	0.909008	0.0733509	0.9117	0.9995
PGS000359	Cancer of tongue	HP:0004209	Clinodactyly of the 5th finger	21	0.00176386	0.00193396	0.912048	0.361837	0.10807	0.3603	0.9995
PGS000361	Cancer of larynx	HP:0004209	Clinodactyly of the 5th finger	21	0.00132965	0.00194209	0.684647	0.493634	0.0926767	0.4883	0.9995
PGS000366	Cancer of esophagus	HP:0004209	Clinodactyly of the 5th finger	21	-0.000915475	0.00193184	-0.473888	0.635624	0.082322	0.6355	0.9995
PGS000373	Colorectal cancer	HP:0004209	Clinodactyly of the 5th finger	21	0.00150181	0.00189528	0.792393	0.428211	0.0994245	0.431	0.9995
PGS000377	Colon cancer	HP:0004209	Clinodactyly of the 5th finger	21	0.000875601	0.00192124	0.455748	0.648613	0.0816068	0.6533	0.9995
PGS000384	Malignant neoplasm of rectum, rectosigmoid junction, and anus	HP:0004209	Clinodactyly of the 5th finger	21	0.00121073	0.00193103	0.626983	0.530731	0.0894695	0.534	0.9995
PGS000387	Cancer within the respiratory system	HP:0004209	Clinodactyly of the 5th finger	21	-0.00184518	0.00190194	-0.970157	0.332067	0.112707	0.3341	0.9995
PGS000395	Cancer of bronchus; lung	HP:0004209	Clinodactyly of the 5th finger	21	-0.000534409	0.00189028	-0.282714	0.777421	0.076187	0.7839	0.9995
PGS000405	Skin cancer	HP:0004209	Clinodactyly of the 5th finger	21	-0.000757531	0.00195418	-0.387647	0.698312	0.0791707	0.6963	0.9995
PGS000430	Melanomas of skin (diagnosis or history)	HP:0004209	Clinodactyly of the 5th finger	21	0.00330615	0.00190504	1.73548	0.0827858	0.200398	0.0796	0.9995
PGS000442	Other non-epithelial cancer of skin	HP:0004209	Clinodactyly of the 5th finger	21	-0.00240675	0.00196214	-1.22659	0.220097	0.136578	0.2238	0.9995
PGS000446	Basal cell carcinoma	HP:0004209	Clinodactyly of the 5th finger	21	-0.00067651	0.00194857	-0.347182	0.728485	0.0779095	0.7238	0.9995
PGS000460	Squamous cell carcinoma	HP:0004209	Clinodactyly of the 5th finger	21	0.000211326	0.00193101	0.109438	0.912864	0.0733047	0.9084	0.9995
PGS000469	Carcinoma in situ of skin	HP:0004209	Clinodactyly of the 5th finger	21	0.0006412	0.00196465	0.326368	0.744175	0.0773149	0.7372	0.9995
PGS000543	Cancer of other female genital organs	HP:0004209	Clinodactyly of the 5th finger	21	0.00121	0.00199112	0.607696	0.543447	0.0884597	0.5501	0.9995
PGS000546	Malignant neoplasm of ovary	HP:0004209	Clinodactyly of the 5th finger	21	-0.00047341	0.00193805	-0.244271	0.807042	0.0753277	0.8063	0.9995
PGS000584	Cancer of prostate	HP:0004209	Clinodactyly of the 5th finger	21	-0.000431016	0.00194328	-0.221798	0.82449	0.0748834	0.8308	0.9995
PGS000594	Cancer of other male genital organs	HP:0004209	Clinodactyly of the 5th finger	21	-0.00126203	0.0019404	-0.650397	0.515499	0.0907378	0.5109	0.9995
PGS000597	Malignant neoplasm of testis	HP:0004209	Clinodactyly of the 5th finger	21	-0.00113229	0.00191013	-0.592783	0.553383	0.0877005	0.5625	0.9995
PGS000605	Malignant neoplasm of kidney, except pelvis	HP:0004209	Clinodactyly of the 5th finger	21	0.00311682	0.00192643	1.61792	0.105813	0.183715	0.106	0.9995
PGS000614	Cancer of bladder	HP:0004209	Clinodactyly of the 5th finger	21	0.0038703	0.00191263	2.02355	0.0431289	0.246194	0.0422	0.9995
PGS000617	Cancer of eye	HP:0004209	Clinodactyly of the 5th finger	21	0.00147502	0.00190425	0.77459	0.438659	0.0982417	0.4355	0.9995
PGS000618	Cancer of brain and nervous system	HP:0004209	Clinodactyly of the 5th finger	21	0.00110639	0.00188931	0.585608	0.558195	0.0873419	0.5641	0.9995
PGS000620	Cancer of brain	HP:0004209	Clinodactyly of the 5th finger	21	0.000900014	0.00190507	0.472432	0.636662	0.0822636	0.6312	0.9995
PGS000634	Thyroid cancer	HP:0004209	Clinodactyly of the 5th finger	21	-0.000563913	0.00195309	-0.288729	0.772814	0.0763329	0.7806	0.9995
PGS000640	Hodgkin's disease	HP:0004209	Clinodactyly of the 5th finger	21	0.000316915	0.00194077	0.163293	0.870302	0.0739278	0.8765	0.9995
PGS000644	Nodular lymphoma	HP:0004209	Clinodactyly of the 5th finger	21	-0.000729281	0.00191454	-0.380917	0.703299	0.0789513	0.6977	0.9995
PGS000645	Lymphoid leukemia	HP:0004209	Clinodactyly of the 5th finger	21	0.00195319	0.0019223	1.01607	0.309701	0.116572	0.3097	0.9995
PGS000652	Multiple myeloma	HP:0004209	Clinodactyly of the 5th finger	21	0.0011048	0.00190966	0.578533	0.56296	0.0869926	0.5679	0.9995
PGS000655	Non-alcoholic fatty liver disease	HP:0004209	Clinodactyly of the 5th finger	21	0.000463502	0.00190924	0.242768	0.808206	0.0752967	0.8052	0.9995
PGS000656	Non-alcoholic fatty liver disease activity score	HP:0004209	Clinodactyly of the 5th finger	21	0.00153749	0.00190097	0.808792	0.418716	0.100538	0.4256	0.9995
PGS000666	Body surface area-indexed left ventricular end-systolic volume	HP:0004209	Clinodactyly of the 5th finger	21	0.0042843	0.00191245	2.24022	0.0251691	0.285232	0.0249	0.9995
PGS000674	AST to ALT ratio	HP:0004209	Clinodactyly of the 5th finger	21	-3.65752e-05	0.00189401	-0.019311	0.984595	0.0728125	0.9848	0.9995
PGS000677	Cholesterol [mmol/L] (statin adjusted)	HP:0004209	Clinodactyly of the 5th finger	21	-0.000908727	0.00192314	-0.472523	0.636597	0.0822672	0.6227	0.9995
PGS000679	Creatinine in urine [umol/L]	HP:0004209	Clinodactyly of the 5th finger	21	-0.00116762	0.00191284	-0.610414	0.541646	0.0886	0.5462	0.9995
PGS000681	Direct bilirubin [umol/L]	HP:0004209	Clinodactyly of the 5th finger	21	-0.000991691	0.00193507	-0.512483	0.608361	0.0839365	0.6092	0.9995
PGS000682	eGFR [ml/min/1.73m2]	HP:0004209	Clinodactyly of the 5th finger	21	-0.00161463	0.0019388	-0.832799	0.405042	0.102209	0.4079	0.9995
PGS000691	Non-albumin protein [g/L]	HP:0004209	Clinodactyly of the 5th finger	21	-0.00060101	0.00190512	-0.315471	0.752432	0.0770182	0.752	0.9995
PGS000696	Testosterone [nmol/L]	HP:0004209	Clinodactyly of the 5th finger	21	-0.00129124	0.00195037	-0.66205	0.508003	0.0913863	0.5062	0.9995
PGS000703	Angina	HP:0004209	Clinodactyly of the 5th finger	21	-0.00371337	0.0019143	-1.9398	0.0525222	0.232162	0.0517	0.9995
PGS000704	Alcoholic cirrhosis	HP:0004209	Clinodactyly of the 5th finger	21	-0.0028977	0.00191916	-1.50988	0.131208	0.169409	0.133	0.9995
PGS000705	Gallstones	HP:0004209	Clinodactyly of the 5th finger	21	-0.00241944	0.00194204	-1.24582	0.212952	0.138592	0.2109	0.9995
PGS000707	Cholecystitis	HP:0004209	Clinodactyly of the 5th finger	21	-0.00195296	0.00191855	-1.01794	0.308813	0.116733	0.3031	0.9995
PGS000708	Kidney failure	HP:0004209	Clinodactyly of the 5th finger	21	-0.000384473	0.00191824	-0.20043	0.841161	0.0745007	0.8419	0.9995
PGS000710	Myocardial infarction	HP:0004209	Clinodactyly of the 5th finger	21	-0.00212932	0.00191008	-1.11478	0.265058	0.125486	0.2621	0.9995
PGS000712	T2D (cases vs HbA1c filtered controls)	HP:0004209	Clinodactyly of the 5th finger	21	0.000304645	0.00190963	0.159531	0.873264	0.0738762	0.8819	0.9995
PGS000713	T2D	HP:0004209	Clinodactyly of the 5th finger	21	0.000860453	0.00191319	0.449747	0.652934	0.0813763	0.6529	0.9995
PGS000716	Early life body size	HP:0004209	Clinodactyly of the 5th finger	21	-0.000929097	0.00186665	-0.497735	0.618717	0.0833047	0.6241	0.9995
PGS000717	Adult life body size	HP:0004209	Clinodactyly of the 5th finger	21	0.00037831	0.00192152	0.196881	0.843938	0.0744409	0.8374	0.9995
PGS000718	Beta-blocker survival benefit	HP:0004209	Clinodactyly of the 5th finger	21	2.82048e-05	0.00194327	0.0145141	0.988421	0.0728056	0.9884	0.9995
PGS000726	Cirrhosis	HP:0004209	Clinodactyly of the 5th finger	21	-0.0005494	0.00191773	-0.286485	0.774532	0.0762781	0.7704	0.9995
PGS000728	Chronic kidney disease	HP:0004209	Clinodactyly of the 5th finger	21	0.000679576	0.00199707	0.340286	0.733671	0.0777084	0.7396	0.9995
PGS000738	Vitiligo	HP:0004209	Clinodactyly of the 5th finger	21	-0.000120016	0.00196266	-0.0611497	0.951245	0.0729553	0.9542	0.9995
PGS000754	Systemic lupus erythrmatosus	HP:0004209	Clinodactyly of the 5th finger	21	-0.00117275	0.00191363	-0.612843	0.540039	0.0887261	0.5386	0.9995
PGS000758	Adult standing height	HP:0004209	Clinodactyly of the 5th finger	21	5.4603e-05	0.00194051	0.0281385	0.977554	0.0728303	0.9779	0.9995
PGS000763	Hearing aid use	HP:0004209	Clinodactyly of the 5th finger	21	0.00183725	0.00190821	0.962812	0.33574	0.112105	0.3363	0.9995
PGS000766	Cutaneous melanoma	HP:0004209	Clinodactyly of the 5th finger	21	-0.00338261	0.00192649	-1.75584	0.079245	0.203405	0.0775	0.9995
PGS000769	Response to bronchodilator (albutamol)	HP:0004209	Clinodactyly of the 5th finger	21	-0.00033366	0.00193458	-0.172471	0.863082	0.0740585	0.8656	0.9995
PGS000819	Diabetic retinopathy	HP:0004209	Clinodactyly of the 5th finger	21	0.000380874	0.00188054	0.202534	0.839516	0.0745367	0.8391	0.9995
PGS000821	Thyroid medication use	HP:0004209	Clinodactyly of the 5th finger	21	0.00052951	0.00193657	0.273427	0.784549	0.075968	0.7897	0.9995
PGS000822	Urinary albumin to creatinine ratio	HP:0004209	Clinodactyly of the 5th finger	21	0.00122484	0.00196419	0.623583	0.532962	0.0892892	0.5306	0.9995
PGS000829	Body mass index (male)	HP:0004209	Clinodactyly of the 5th finger	21	-0.00133225	0.00183941	-0.724277	0.468967	0.0950442	0.478	0.9995
PGS000830	Body mass index (female)	HP:0004209	Clinodactyly of the 5th finger	21	-0.00218661	0.00188991	-1.15699	0.247391	0.129549	0.243	0.9995
PGS000834	Corrected insulin response (at 30mins during OGTT)	HP:0004209	Clinodactyly of the 5th finger	21	-0.00289214	0.00192153	-1.50512	0.132426	0.168802	0.1302	0.9995
PGS000837	Insulin sensitivity index	HP:0004209	Clinodactyly of the 5th finger	21	-0.00111005	0.00193003	-0.575145	0.565248	0.0868269	0.5665	0.9995
PGS000839	Two hour glucose during OGTT	HP:0004209	Clinodactyly of the 5th finger	21	0.00240947	0.00191022	1.26135	0.207306	0.140242	0.203	0.9995
PGS000840	Fasting Proinsulin	HP:0004209	Clinodactyly of the 5th finger	21	-0.0011067	0.00194126	-0.570094	0.568668	0.0865816	0.5737	0.9995
PGS000843	WHR adjusted for BMI	HP:0004209	Clinodactyly of the 5th finger	21	-0.000848675	0.00192864	-0.440038	0.65995	0.0810099	0.6635	0.9995
PGS000844	Predicted visceral adipose tissue	HP:0004209	Clinodactyly of the 5th finger	21	-0.000523667	0.00189321	-0.276602	0.78211	0.0760421	0.7819	0.9995
PGS000861	Urine Albumin-to-Creatinine ratio	HP:0004209	Clinodactyly of the 5th finger	21	0.0038155	0.00194996	1.95671	0.0504994	0.234946	0.0522	0.9995
PGS000865	Hepatic fat content	HP:0004209	Clinodactyly of the 5th finger	21	0.00163495	0.00191845	0.852227	0.394174	0.103596	0.3933	0.9995
PGS000870	Cystic fibrosis related diabetes	HP:0004209	Clinodactyly of the 5th finger	21	0.00241965	0.0019242	1.25748	0.208703	0.139829	0.2082	0.9995
PGS000871	Insulin secretion	HP:0004209	Clinodactyly of the 5th finger	21	-0.00106861	0.00193684	-0.551727	0.581188	0.0857077	0.5833	0.9995
PGS000874	Chronic lymphocytic leukemia	HP:0004209	Clinodactyly of the 5th finger	21	0.0016343	0.0018971	0.861472	0.389065	0.104268	0.3905	0.9995
PGS000877	Insulin resistance	HP:0004209	Clinodactyly of the 5th finger	21	0.000860486	0.00190472	0.451764	0.651481	0.0814534	0.6484	0.9995
PGS000879	Intraocular pressure	HP:0004209	Clinodactyly of the 5th finger	21	-0.00032579	0.00191457	-0.170164	0.864896	0.0740249	0.8622	0.9995
PGS000882	25-hydroxyvitamin D	HP:0004209	Clinodactyly of the 5th finger	21	0.000529837	0.001961	0.270187	0.78704	0.0758933	0.7868	0.9995
PGS000903	Parkinson's disease	HP:0004209	Clinodactyly of the 5th finger	21	0.00109305	0.00191176	0.571748	0.567547	0.0866617	0.5718	0.9995
PGS000905	PR interval	HP:0004209	Clinodactyly of the 5th finger	21	0.00330108	0.0019562	1.6875	0.0916388	0.193448	0.0901	0.9995
PGS000906	Longevity	HP:0004209	Clinodactyly of the 5th finger	21	-0.00078695	0.00190833	-0.412376	0.680101	0.0800098	0.6818	0.9995
PGS000907	Major depressive disorder	HP:0004209	Clinodactyly of the 5th finger	21	-0.00169981	0.00190272	-0.893356	0.371757	0.10664	0.3764	0.9995
PGS000909	Headache	HP:0004209	Clinodactyly of the 5th finger	21	-0.00176416	0.00190835	-0.924444	0.355349	0.109035	0.3549	0.9995
PGS000914	Abnormal electrocardiogram	HP:0004209	Clinodactyly of the 5th finger	21	-0.000503031	0.00194356	-0.25882	0.795797	0.0756382	0.7912	0.9995
PGS000924	Disorders of porphyrin and bilirubin metabolism (time-to-event)	HP:0004209	Clinodactyly of the 5th finger	21	-0.000636027	0.00194453	-0.327084	0.743633	0.0773347	0.7447	0.9995
PGS000925	Unspecified acute lower respiratory infection (time-to-event)	HP:0004209	Clinodactyly of the 5th finger	21	-0.00288636	0.00192014	-1.5032	0.13292	0.168558	0.1339	0.9995
PGS000927	Other dermatitis (time-to-event)	HP:0004209	Clinodactyly of the 5th finger	21	0.00178428	0.00191754	0.930507	0.352204	0.109512	0.3557	0.9995
PGS000928	Other non-toxic goitre (time-to-event)	HP:0004209	Clinodactyly of the 5th finger	21	-0.000724925	0.00190538	-0.380462	0.703637	0.0789366	0.7025	0.9995
PGS000929	All cause dementia (algorithmically-defined)	HP:0004209	Clinodactyly of the 5th finger	21	-0.00198542	0.00199309	-0.996155	0.319277	0.114873	0.3096	0.9995
PGS000930	Blood clot (diagnosed by doctor)	HP:0004209	Clinodactyly of the 5th finger	21	-0.00013313	0.00191233	-0.0696166	0.944505	0.0730023	0.9457	0.9995
PGS000931	Blood clot or deep vein thrombosis (diagnosed by doctor)	HP:0004209	Clinodactyly of the 5th finger	21	-0.000700991	0.00191613	-0.365836	0.71452	0.0784737	0.7131	0.9995
PGS000932	Other intervertebral disk disorders (time-to-event)	HP:0004209	Clinodactyly of the 5th finger	21	0.000227417	0.00195284	0.116454	0.907302	0.0733719	0.9074	0.9995
PGS000939	Hiatus hernia	HP:0004209	Clinodactyly of the 5th finger	21	0.00271482	0.00191625	1.41674	0.156692	0.157867	0.1562	0.9995
PGS000940	Intestinal malabsorption (time-to-event)	HP:0004209	Clinodactyly of the 5th finger	21	-0.000207247	0.00189623	-0.109294	0.912979	0.0733034	0.9127	0.9995
PGS000943	Cholecystitis (time-to-event)	HP:0004209	Clinodactyly of the 5th finger	21	-0.00258555	0.00192991	-1.33973	0.180462	0.148877	0.1833	0.9995
PGS000945	Dementia in alzheimer's disease (time-to-event)	HP:0004209	Clinodactyly of the 5th finger	21	-0.00167907	0.0019907	-0.843458	0.399058	0.102966	0.4081	0.9995
PGS000946	Unspecified dementia (time-to-event)	HP:0004209	Clinodactyly of the 5th finger	21	-0.00194726	0.00198497	-0.981003	0.326691	0.113604	0.3297	0.9995
PGS000947	Mouth ulcers	HP:0004209	Clinodactyly of the 5th finger	21	0.00289532	0.00194216	1.49078	0.136154	0.166982	0.1349	0.9995
PGS000950	Skin changes due to chronic exposure to nonionising radiation (time-to-event)	HP:0004209	Clinodactyly of the 5th finger	21	-9.13397e-05	0.00193488	-0.0472068	0.962352	0.0728912	0.9596	0.9995
PGS000953	Left heel broadband ultrasound attenuation	HP:0004209	Clinodactyly of the 5th finger	21	-0.00228379	0.00196754	-1.16073	0.245869	0.129916	0.2476	0.9995
PGS000954	Left heel quantitative ultrasound index (QUI), direct entry	HP:0004209	Clinodactyly of the 5th finger	21	-0.000875283	0.00195227	-0.448341	0.653948	0.0813227	0.6579	0.9995
PGS000955	Right heel broadband ultrasound attenuation	HP:0004209	Clinodactyly of the 5th finger	21	-0.00226783	0.00196926	-1.15161	0.249596	0.129023	0.245	0.9995
PGS000956	Right heel quantitative ultrasound index (QUI), direct entry	HP:0004209	Clinodactyly of the 5th finger	21	-0.00145572	0.00196054	-0.74251	0.457852	0.0961782	0.4569	0.9995
PGS000957	Essential (primary hypertension) (time-to-event)	HP:0004209	Clinodactyly of the 5th finger	21	-0.00219348	0.0018827	-1.16507	0.244106	0.130344	0.2397	0.9995
PGS000958	Essential hypertension	HP:0004209	Clinodactyly of the 5th finger	21	-0.00295281	0.00188539	-1.56616	0.117445	0.176738	0.1156	0.9995
PGS000959	Connective tissue disorder	HP:0004209	Clinodactyly of the 5th finger	21	-0.00286297	0.00194825	-1.46951	0.141828	0.164317	0.1402	0.9995
PGS000960	Other systemic involvement of connective tissue (time-to-event)	HP:0004209	Clinodactyly of the 5th finger	21	-0.00405212	0.00193182	-2.09757	0.0360491	0.259088	0.0346	0.9995
PGS000962	Chronic ischaemic heart disease (time-to-event)	HP:0004209	Clinodactyly of the 5th finger	21	-0.00266647	0.00189142	-1.40977	0.15874	0.157033	0.1566	0.9995
PGS000963	Follicular cysts of skin and subcutaneous tissue (time-to-event)	HP:0004209	Clinodactyly of the 5th finger	21	-0.000226967	0.00195372	-0.116171	0.907527	0.0733692	0.9072	0.9995
PGS000964	Slipped disc	HP:0004209	Clinodactyly of the 5th finger	21	0.000553262	0.00191182	0.28939	0.772308	0.0763491	0.7675	0.9995
PGS000965	Hypothyroidism/myxoedema	HP:0004209	Clinodactyly of the 5th finger	21	-0.00142074	0.00192919	-0.736443	0.461534	0.0957978	0.4589	0.9995
PGS000967	Coxarthrosis [arthrosis of hip] (time-to-event)	HP:0004209	Clinodactyly of the 5th finger	21	0.00159046	0.00194296	0.818573	0.413112	0.101213	0.4137	0.9995
PGS000972	Microalbumin [> 40 mg/L]	HP:0004209	Clinodactyly of the 5th finger	21	5.45348e-06	0.00195309	0.00279223	0.997772	0.072797	0.9981	0.9995
PGS000976	JCV seropositivity for Human Polyomavirus JCV	HP:0004209	Clinodactyly of the 5th finger	21	0.000982683	0.00192024	0.511749	0.608875	0.0839047	0.6044	0.9995
PGS000977	MCV seropositivity for Merkel Cell Polyomavirus	HP:0004209	Clinodactyly of the 5th finger	21	0.00165124	0.00191791	0.860958	0.389348	0.10423	0.3937	0.9995
PGS000984	Frequency of playing computer games	HP:0004209	Clinodactyly of the 5th finger	21	0.000634706	0.00193182	0.328553	0.742523	0.0773756	0.739	0.9995
PGS000988	High light scatter reticulocyte percentage	HP:0004209	Clinodactyly of the 5th finger	21	0.00143989	0.00189477	0.759928	0.447373	0.0972878	0.451	0.9995
PGS000989	Reticulocyte %	HP:0004209	Clinodactyly of the 5th finger	21	0.00219348	0.00188411	1.1642	0.244461	0.130258	0.2448	0.9995
PGS000990	Retinal detachments and breaks (time-to-event)	HP:0004209	Clinodactyly of the 5th finger	21	-0.0013469	0.0019126	-0.704222	0.481364	0.0938295	0.4828	0.9995
PGS000994	Tea intake	HP:0004209	Clinodactyly of the 5th finger	21	0.000535032	0.00196622	0.272112	0.78556	0.0759376	0.7882	0.9995
PGS000995	Dentures	HP:0004209	Clinodactyly of the 5th finger	21	-0.00359899	0.00193482	-1.86012	0.0629925	0.219356	0.0616	0.9995
PGS000996	Diverticular disease/diverticulitis	HP:0004209	Clinodactyly of the 5th finger	21	0.00117862	0.0019333	0.609638	0.54216	0.0885599	0.5433	0.9995
PGS000997	Diverticular disease of intestine (time-to-event)	HP:0004209	Clinodactyly of the 5th finger	21	0.00143438	0.00197528	0.726167	0.467808	0.0951605	0.4637	0.9995
PGS000998	Comparative body height at age 10	HP:0004209	Clinodactyly of the 5th finger	21	-0.00140096	0.00192338	-0.728384	0.466451	0.0952972	0.4679	0.9995
PGS000999	Comparative body size at age 10	HP:0004209	Clinodactyly of the 5th finger	21	-0.00165474	0.00187488	-0.882584	0.377551	0.105829	0.3798	0.9995
PGS001001	Getting up in morning	HP:0004209	Clinodactyly of the 5th finger	21	-9.99422e-05	0.00196434	-0.0508784	0.959427	0.0729065	0.9601	0.9995
PGS001003	Number of medications taken	HP:0004209	Clinodactyly of the 5th finger	21	0.000588623	0.00190243	0.309405	0.757041	0.0768574	0.7617	0.9995
PGS001004	Number of non-cancer illnesses	HP:0004209	Clinodactyly of the 5th finger	21	-0.00101859	0.0019169	-0.531375	0.595209	0.0847729	0.5946	0.9995
PGS001005	Number of self reported cancers	HP:0004209	Clinodactyly of the 5th finger	21	0.00300703	0.00196617	1.52939	0.126301	0.17192	0.1182	0.9995
PGS001006	Weight change compared with 1 year ago	HP:0004209	Clinodactyly of the 5th finger	21	-0.00164268	0.00194145	-0.846108	0.397578	0.103156	0.3962	0.9995
PGS001007	Age at first sexual intercourse	HP:0004209	Clinodactyly of the 5th finger	21	-0.000252712	0.00193024	-0.130923	0.895848	0.0735238	0.8907	0.9995
PGS001009	PEF	HP:0004209	Clinodactyly of the 5th finger	21	-0.00265581	0.00194047	-1.36864	0.171241	0.152194	0.1698	0.9995
PGS001010	PEF pred. ratio	HP:0004209	Clinodactyly of the 5th finger	21	-0.000915599	0.00195203	-0.469049	0.639078	0.0821285	0.6377	0.9995
PGS001011	Viral warts (time-to-event)	HP:0004209	Clinodactyly of the 5th finger	21	0.000643277	0.00191446	0.336009	0.736894	0.0775857	0.7355	0.9995
PGS001012	Number of falls in the last year	HP:0004209	Clinodactyly of the 5th finger	21	-0.00152326	0.00194081	-0.784859	0.432615	0.0989207	0.4302	0.9995
PGS001013	Macular degeneration	HP:0004209	Clinodactyly of the 5th finger	21	-0.00186083	0.00192675	-0.965789	0.334249	0.112348	0.337	0.9995
PGS001014	Other disorders of pancreatic internal secretion (time-to-event)	HP:0004209	Clinodactyly of the 5th finger	21	-0.00216008	0.00191515	-1.12789	0.259479	0.126732	0.2578	0.9995
PGS001015	Enlarged prostate	HP:0004209	Clinodactyly of the 5th finger	21	-0.000679154	0.00192089	-0.353562	0.723699	0.0780991	0.7225	0.9995
PGS001016	Sensitivity / hurt feelings	HP:0004209	Clinodactyly of the 5th finger	21	-0.000118441	0.00190356	-0.0622205	0.950392	0.0729609	0.9512	0.9995
PGS001017	Suffer from 'nerves'	HP:0004209	Clinodactyly of the 5th finger	21	-0.00174653	0.0019331	-0.903488	0.366359	0.107412	0.3642	0.9995
PGS001019	Attending social / leisure activities (regular attendance at a gym or sports club)	HP:0004209	Clinodactyly of the 5th finger	21	-0.0029834	0.00193654	-1.54058	0.123553	0.173374	0.124	0.9995
PGS001021	Feelings of worry or anxiety	HP:0004209	Clinodactyly of the 5th finger	21	-0.000892297	0.00194146	-0.459601	0.645845	0.0817563	0.644	0.9995
PGS001023	Disorders of mineral metabolism (time-to-event)	HP:0004209	Clinodactyly of the 5th finger	21	0.00149254	0.00189903	0.785948	0.431977	0.0989932	0.4631	0.9995
PGS001025	Nonrheumatic aortic valve disorders (time-to-event)	HP:0004209	Clinodactyly of the 5th finger	21	0.00133587	0.00192911	0.692478	0.488705	0.093134	0.488	0.9995
PGS001026	Forearm or wrist fracture	HP:0004209	Clinodactyly of the 5th finger	21	-0.00081921	0.00195772	-0.418451	0.675655	0.0802239	0.6721	0.9995
PGS001027	Internal derangement of knee (time-to-event)	HP:0004209	Clinodactyly of the 5th finger	21	0.00353662	0.00194149	1.8216	0.0686421	0.213357	0.0665	0.9995
PGS001028	Diabetic eye disease	HP:0004209	Clinodactyly of the 5th finger	21	-0.00214829	0.00194645	-1.1037	0.269836	0.124444	0.2649	0.9995
PGS001029	Other disorders of cornea (time-to-event)	HP:0004209	Clinodactyly of the 5th finger	21	-0.000445011	0.00194567	-0.228718	0.819108	0.0750157	0.8195	0.9995
PGS001030	Pulmonary fibrosis	HP:0004209	Clinodactyly of the 5th finger	21	-0.00310185	0.00186849	-1.66008	0.0970302	0.189564	0.097	0.9995
PGS001031	Fibroblastic disorders (time-to-event)	HP:0004209	Clinodactyly of the 5th finger	21	0.00429366	0.00192079	2.23536	0.0254869	0.284313	0.025	0.9995
PGS001033	Other coagulation defects (time-to-event)	HP:0004209	Clinodactyly of the 5th finger	21	-0.00202275	0.00193592	-1.04485	0.296198	0.119086	0.3748	0.9995
PGS001038	Left heel bone mineral density (BMD) T-score, automated	HP:0004209	Clinodactyly of the 5th finger	21	-0.000878993	0.00195221	-0.450256	0.652567	0.0813957	0.652	0.9995
PGS001039	Right heel bone mineral density (BMD) T-score, automated	HP:0004209	Clinodactyly of the 5th finger	21	-0.00145537	0.00196052	-0.742336	0.457958	0.0961672	0.458	0.9995
PGS001040	Non melanoma skin cancer	HP:0004209	Clinodactyly of the 5th finger	21	-0.000313985	0.00195717	-0.160428	0.872558	0.0738884	0.8736	0.9995
PGS001042	Thyrotoxicosis [hyperthyroidism] (time-to-event)	HP:0004209	Clinodactyly of the 5th finger	21	-0.000151259	0.00192762	-0.0784692	0.937461	0.0730579	0.9394	0.9995
PGS001043	Hyperthyroidism, thyrotoxicosis	HP:0004209	Clinodactyly of the 5th finger	21	-0.00058883	0.00193028	-0.305049	0.760356	0.0767439	0.7642	0.9995
PGS001044	Glucosamine intake	HP:0004209	Clinodactyly of the 5th finger	21	0.00161575	0.00192046	0.841333	0.400246	0.102814	0.3956	0.9995
PGS001048	NSTEMI (algorithmically-defined)	HP:0004209	Clinodactyly of the 5th finger	21	-0.00317061	0.00189994	-1.6688	0.0952902	0.190792	0.0987	0.9995
PGS001049	Risk taking behaviour	HP:0004209	Clinodactyly of the 5th finger	21	-0.000117514	0.00190051	-0.061833	0.950701	0.0729588	0.9505	0.9995
PGS001050	Diaphragmatic hernia (time-to-event)	HP:0004209	Clinodactyly of the 5th finger	21	0.00326089	0.0019305	1.68914	0.091325	0.193682	0.0953	0.9995
PGS001070	Volume of ventricular cerebrospinal fluid (normalised for head size)	HP:0004209	Clinodactyly of the 5th finger	21	0.00203705	0.00192925	1.05588	0.291133	0.120067	0.2898	0.9995
PGS001073	Duration of walks	HP:0004209	Clinodactyly of the 5th finger	21	-0.000180919	0.00195786	-0.0924065	0.926383	0.0731589	0.9297	0.9995
PGS001074	Types of physical activity in last 4 weeks (other exercises)	HP:0004209	Clinodactyly of the 5th finger	21	0.000424025	0.00192818	0.219909	0.825961	0.0748481	0.8244	0.9995
PGS001075	Usual walking pace	HP:0004209	Clinodactyly of the 5th finger	21	0.00124142	0.00191351	0.648763	0.516555	0.0906477	0.5082	0.9995
PGS001076	Eosinophill %	HP:0004209	Clinodactyly of the 5th finger	21	0.00057134	0.00190295	0.300239	0.764021	0.0766204	0.7586	0.9995
PGS001078	Monocyte %	HP:0004209	Clinodactyly of the 5th finger	21	-0.000263229	0.00192232	-0.136933	0.891096	0.0735921	0.884	0.9995
PGS001080	Freq. of tiredness / lethargy in last 2 weeks	HP:0004209	Clinodactyly of the 5th finger	21	-0.00162706	0.00190246	-0.855239	0.392505	0.103814	0.381	0.9995
PGS001081	JC VP1 antigen for Human Polyomavirus JCV	HP:0004209	Clinodactyly of the 5th finger	21	0.00316031	0.00191874	1.64708	0.0996747	0.187744	0.102	0.9995
PGS001082	MC VP1 antigen for Merkel Cell Polyomavirus	HP:0004209	Clinodactyly of the 5th finger	21	-0.000706879	0.00192408	-0.367386	0.713364	0.0785219	0.7091	0.9995
PGS001090	Often felt loved as a child	HP:0004209	Clinodactyly of the 5th finger	21	-0.000343882	0.00192327	-0.178801	0.85811	0.0741528	0.8635	0.9995
PGS001091	Loneliness	HP:0004209	Clinodactyly of the 5th finger	21	-0.00357269	0.00193703	-1.84442	0.0652469	0.216896	0.063	0.9995
PGS001099	Spherical power (left eye)	HP:0004209	Clinodactyly of the 5th finger	21	0.000200375	0.0018977	0.105589	0.915918	0.0732696	0.9201	0.9995
PGS001100	Spherical power (right eye)	HP:0004209	Clinodactyly of the 5th finger	21	0.0015259	0.00191519	0.796737	0.425684	0.0997171	0.4227	0.9995
PGS001102	Body fat percentage (left arm)	HP:0004209	Clinodactyly of the 5th finger	21	0.00073055	0.00191394	0.3817	0.702718	0.0789766	0.6941	0.9995
PGS001103	Body fat percentage (left leg)	HP:0004209	Clinodactyly of the 5th finger	21	-0.000121942	0.00190533	-0.0640007	0.948975	0.0729704	0.9492	0.9995
PGS001104	Body fat percentage (right leg)	HP:0004209	Clinodactyly of the 5th finger	21	-0.000238908	0.00190265	-0.125566	0.900086	0.0734655	0.8947	0.9995
PGS001105	Body fat percentage (trunk fat)	HP:0004209	Clinodactyly of the 5th finger	21	0.000614027	0.00194105	0.316337	0.751774	0.0770414	0.7549	0.9995
PGS001106	Percentage of right arm fat	HP:0004209	Clinodactyly of the 5th finger	21	0.00126723	0.00191515	0.661688	0.508236	0.091366	0.5052	0.9995
PGS001107	UACR [> 30 mg/g]	HP:0004209	Clinodactyly of the 5th finger	21	0.0023952	0.00188737	1.26907	0.20454	0.141069	0.207	0.9995
PGS001108	Basal metabolic rate	HP:0004209	Clinodactyly of the 5th finger	21	-0.00130925	0.00190292	-0.688024	0.491505	0.0928733	0.4878	0.9995
PGS001109	Vasomotor and allergic rhinitis (time-to-event)	HP:0004209	Clinodactyly of the 5th finger	21	0.00279889	0.00192125	1.4568	0.145303	0.162743	0.1448	0.9995
PGS001110	Reactive arthropathies (time-to-event)	HP:0004209	Clinodactyly of the 5th finger	21	0.00201458	0.00193437	1.04147	0.297766	0.118786	0.3012	0.9995
PGS001111	Male genital tract cancer	HP:0004209	Clinodactyly of the 5th finger	21	-0.000975276	0.00192787	-0.505882	0.612986	0.0836515	0.6115	0.9995
PGS001112	Aspirin	HP:0004209	Clinodactyly of the 5th finger	21	-0.00230604	0.00191397	-1.20484	0.228384	0.134338	0.2272	0.9995
PGS001114	Ibuprofen use self-reported	HP:0004209	Clinodactyly of the 5th finger	21	-0.000361461	0.00193265	-0.187029	0.851654	0.0742805	0.854	0.9995
PGS001115	Paracetamol use self-reported	HP:0004209	Clinodactyly of the 5th finger	21	0.000143727	0.00192159	0.0747959	0.940383	0.073034	0.9404	0.9995
PGS001117	Started insulin within one year diagnosis of diabetes	HP:0004209	Clinodactyly of the 5th finger	21	-0.00396618	0.00190155	-2.08576	0.037107	0.257001	0.032	0.9995
PGS001118	Taking other prescription medications	HP:0004209	Clinodactyly of the 5th finger	21	-0.00128579	0.00195739	-0.656889	0.511316	0.0910976	0.5163	0.9995
PGS001119	Left hand grip strength	HP:0004209	Clinodactyly of the 5th finger	21	-0.00086519	0.00191946	-0.450746	0.652214	0.0814145	0.6519	0.9995
PGS001120	Right hand grip strength	HP:0004209	Clinodactyly of the 5th finger	21	-0.00132289	0.00193588	-0.683353	0.494451	0.0926016	0.4962	0.9995
PGS001127	Never Smoker	HP:0004209	Clinodactyly of the 5th finger	21	-0.000604284	0.0019274	-0.313522	0.753912	0.0769662	0.7582	0.9995
PGS001131	Zoster [herpes zoster] (time-to-event)	HP:0004209	Clinodactyly of the 5th finger	21	-0.00179686	0.00195074	-0.921119	0.357082	0.108775	0.3575	0.9995
PGS001132	Family history of chronic bronchitis/emphysema	HP:0004209	Clinodactyly of the 5th finger	21	-0.00159043	0.001917	-0.829646	0.406823	0.101986	0.407	0.9995
PGS001135	Arthritis (nos)	HP:0004209	Clinodactyly of the 5th finger	21	-0.00109327	0.00194521	-0.56203	0.574149	0.0861944	0.5724	0.9995
PGS001136	Hematologic disease, genetic	HP:0004209	Clinodactyly of the 5th finger	21	0.00036621	0.0018818	0.194606	0.845718	0.0744032	0.8456	0.9995
PGS001137	Retinal detachment	HP:0004209	Clinodactyly of the 5th finger	21	-0.00197033	0.00190902	-1.03212	0.302123	0.117965	0.2948	0.9995
PGS001138	Rheumatoid factor [> 16 IU/mL]	HP:0004209	Clinodactyly of the 5th finger	21	2.1849e-05	0.0019156	0.0114058	0.990901	0.0728022	0.9927	0.9995
PGS001140	Seborrheic keratosis (time-to-event)	HP:0004209	Clinodactyly of the 5th finger	21	0.000481251	0.00190696	0.252366	0.80078	0.0754983	0.7987	0.9995
PGS001141	Facial ageing (looking younger than you are)	HP:0004209	Clinodactyly of the 5th finger	21	-0.000213436	0.00191519	-0.111444	0.911274	0.0733235	0.9089	0.9995
PGS001142	Volume of grey matter in Intracalcarine Cortex (R)	HP:0004209	Clinodactyly of the 5th finger	21	-0.00299355	0.00194259	-1.54101	0.123447	0.173431	0.1254	0.9995
PGS001143	Volume of grey matter in Parietal Operculum Cortex (R)	HP:0004209	Clinodactyly of the 5th finger	21	-0.00270108	0.00190846	-1.41532	0.157107	0.157697	0.1587	0.9995
PGS001144	Arm fat mass (L)	HP:0004209	Clinodactyly of the 5th finger	21	0.000985319	0.00189239	0.520674	0.602642	0.0842955	0.6029	0.9995
PGS001145	Arm fat mass (R)	HP:0004209	Clinodactyly of the 5th finger	21	0.00115033	0.00189087	0.608362	0.543006	0.088494	0.5442	0.9995
PGS001146	Arm fat-free mass (R)	HP:0004209	Clinodactyly of the 5th finger	21	-0.00238444	0.0019045	-1.252	0.210692	0.139246	0.2107	0.9995
PGS001147	Leg fat mass (R)	HP:0004209	Clinodactyly of the 5th finger	21	0.00038127	0.00189804	0.200876	0.840813	0.0745083	0.8449	0.9995
PGS001148	Trunk fat mass	HP:0004209	Clinodactyly of the 5th finger	21	0.000321491	0.00192027	0.16742	0.867054	0.0739857	0.8701	0.9995
PGS001153	Folic acid or folate (Vitamin B9)	HP:0004209	Clinodactyly of the 5th finger	21	0.000464142	0.00192073	0.24165	0.809073	0.0752737	0.8137	0.9995
PGS001154	Impedance (left arm)	HP:0004209	Clinodactyly of the 5th finger	21	0.00191072	0.00191339	0.998605	0.318088	0.11508	0.325	0.9995
PGS001155	Impedance (left leg)	HP:0004209	Clinodactyly of the 5th finger	21	-0.000374155	0.00189516	-0.197427	0.843511	0.0744501	0.8483	0.9995
PGS001156	Impedance (right arm)	HP:0004209	Clinodactyly of the 5th finger	21	0.000739809	0.00189981	0.389413	0.697006	0.0792289	0.7035	0.9995
PGS001157	Impedance (right leg)	HP:0004209	Clinodactyly of the 5th finger	21	-0.000499819	0.00189469	-0.2638	0.791957	0.0757486	0.789	0.9995
PGS001158	Left leg mass (predicted)	HP:0004209	Clinodactyly of the 5th finger	21	-0.000524757	0.0018934	-0.277151	0.781689	0.0760549	0.783	0.9995
PGS001159	Right leg mass (predicted)	HP:0004209	Clinodactyly of the 5th finger	21	-0.000519892	0.0018927	-0.274684	0.783583	0.0759972	0.779	0.9995
PGS001160	Trunk mass (predicted)	HP:0004209	Clinodactyly of the 5th finger	21	-0.00224224	0.00191914	-1.16836	0.24278	0.130669	0.2472	0.9995
PGS001161	Whole body impedance	HP:0004209	Clinodactyly of the 5th finger	21	0.000969067	0.00191442	0.506194	0.612767	0.0836649	0.6208	0.9995
PGS001164	Testicular cancer	HP:0004209	Clinodactyly of the 5th finger	21	-5.713e-06	0.00192569	-0.00296672	0.997633	0.072797	0.9974	0.9995
PGS001165	Arm fat free mass (L)	HP:0004209	Clinodactyly of the 5th finger	21	-0.00285339	0.00190805	-1.49545	0.134931	0.167573	0.1325	0.9995
PGS001166	Leg fat free mass (L)	HP:0004209	Clinodactyly of the 5th finger	21	-0.000481695	0.00189427	-0.254291	0.799293	0.0755396	0.8006	0.9995
PGS001167	Leg fat-free mass (R)	HP:0004209	Clinodactyly of the 5th finger	21	-0.00056013	0.00189217	-0.296026	0.767236	0.0765138	0.7647	0.9995
PGS001168	Trunk fat free mass	HP:0004209	Clinodactyly of the 5th finger	21	-0.00233347	0.00192098	-1.21473	0.224591	0.135351	0.2258	0.9995
PGS001169	Whole body fat free mass	HP:0004209	Clinodactyly of the 5th finger	21	-0.00167391	0.00190858	-0.877041	0.380553	0.105416	0.3752	0.9995
PGS001172	Eosinophill count	HP:0004209	Clinodactyly of the 5th finger	21	-0.000341514	0.0019132	-0.178504	0.858342	0.0741483	0.8588	0.9995
PGS001174	Cholelithiasis (time-to-event)	HP:0004209	Clinodactyly of the 5th finger	21	-0.00168366	0.00193007	-0.872334	0.383115	0.105066	0.3782	0.9995
PGS001180	Lung function (FEV1/FVC)	HP:0004209	Clinodactyly of the 5th finger	21	-0.000915814	0.00195204	-0.469158	0.639	0.0821328	0.6372	0.9995
PGS001181	Other hypothyroidism (time-to-event)	HP:0004209	Clinodactyly of the 5th finger	21	-0.00158026	0.00191609	-0.824732	0.409607	0.101642	0.418	0.9995
PGS001185	Intra-ocular pressure, Goldmann-correlated ¬Æ	HP:0004209	Clinodactyly of the 5th finger	21	-0.00183806	0.00191453	-0.96006	0.337123	0.111881	0.3377	0.9995
PGS001192	Gonarthrosis [arthrosis of knee] (time-to-event)	HP:0004209	Clinodactyly of the 5th finger	21	-0.000280289	0.00191272	-0.146539	0.883508	0.0737076	0.8831	0.9995
PGS001230	Body weight	HP:0004209	Clinodactyly of the 5th finger	21	8.681e-05	0.00189318	0.045854	0.963431	0.0728859	0.9625	0.9995
PGS001233	Heart rate (AR)	HP:0004209	Clinodactyly of the 5th finger	21	0.00302681	0.00191092	1.58396	0.113337	0.179112	0.1108	0.9995
PGS001234	Left arm mass (predicted)	HP:0004209	Clinodactyly of the 5th finger	21	-0.00273115	0.00191363	-1.42721	0.153653	0.159128	0.1542	0.9995
PGS001235	Right arm mass (predicted)	HP:0004209	Clinodactyly of the 5th finger	21	-0.00247313	0.00190674	-1.29704	0.194742	0.14411	0.1958	0.9995
PGS001236	Lung function (FEV1)	HP:0004209	Clinodactyly of the 5th finger	21	-0.00263671	0.00195205	-1.35074	0.176908	0.150132	0.1785	0.9995
PGS001237	Lung function (FVC)	HP:0004209	Clinodactyly of the 5th finger	21	-0.00209646	0.00192325	-1.09006	0.275796	0.123176	0.2752	0.9995
PGS001242	Ankle spacing width (L)	HP:0004209	Clinodactyly of the 5th finger	21	0.00197164	0.00189543	1.0402	0.298351	0.118675	0.3051	0.9995
PGS001243	Ankle spacing width (R)	HP:0004209	Clinodactyly of the 5th finger	21	0.00151891	0.00191244	0.794224	0.427145	0.0995476	0.434	0.9995
PGS001250	Calculus of kidney and ureter (time-to-event)	HP:0004209	Clinodactyly of the 5th finger	21	-0.000866775	0.00193747	-0.447375	0.654645	0.0812861	0.6576	0.9995
PGS001251	Other interstitial pulmonary diseases (time-to-event)	HP:0004209	Clinodactyly of the 5th finger	21	-0.00271767	0.00187406	-1.45015	0.14715	0.161923	0.1405	0.9995
PGS001254	Dupuytren's contracture	HP:0004209	Clinodactyly of the 5th finger	21	0.00131495	0.00193973	0.677903	0.4979	0.092287	0.4885	0.9995
PGS001255	Otosclerosis (time-to-event)	HP:0004209	Clinodactyly of the 5th finger	21	0.00112853	0.00190384	0.592767	0.553394	0.0876996	0.558	0.9995
PGS001257	Childhood sunburn	HP:0004209	Clinodactyly of the 5th finger	21	-0.000996754	0.00191849	-0.519551	0.603425	0.0842459	0.6091	0.9995
PGS001258	Radius fracture	HP:0004209	Clinodactyly of the 5th finger	21	0.000717853	0.00193501	0.370981	0.710685	0.0786344	0.7125	0.9995
PGS001262	Vascular/heart problems diagnosed by doctor Angina	HP:0004209	Clinodactyly of the 5th finger	21	-0.00377531	0.0019159	-1.97051	0.0488961	0.237239	0.0497	0.9995
PGS001263	Atrial flutter	HP:0004209	Clinodactyly of the 5th finger	21	0.000969753	0.00195999	0.494774	0.620805	0.0831801	0.6198	0.9995
PGS001264	Deep vein thrombosis	HP:0004209	Clinodactyly of the 5th finger	21	-0.00114844	0.00190742	-0.60209	0.547172	0.088172	0.544	0.9995
PGS001265	Deep vein thrombosis (leg)	HP:0004209	Clinodactyly of the 5th finger	21	-0.00105487	0.00190427	-0.553954	0.579663	0.0858122	0.5734	0.9995
PGS001266	Deep vein thrombosis (diagnosed by doctor)	HP:0004209	Clinodactyly of the 5th finger	21	-0.000895419	0.00190602	-0.469785	0.638552	0.0821578	0.6326	0.9995
PGS001272	Chronic renal failure (time-to-event)	HP:0004209	Clinodactyly of the 5th finger	21	-0.00223222	0.00195369	-1.14257	0.253334	0.128143	0.2481	0.9995
PGS001274	Osteoporosis without pathological fracture (time-to-event)	HP:0004209	Clinodactyly of the 5th finger	21	-0.00228001	0.00191297	-1.19187	0.233433	0.13302	0.2349	0.9995
PGS001275	Other retinal disorders (time-to-event)	HP:0004209	Clinodactyly of the 5th finger	21	-0.00170057	0.00193271	-0.879889	0.379009	0.105628	0.3848	0.9995
PGS001276	Retinal disorders in diseases classified elsewhere (time-to-event)	HP:0004209	Clinodactyly of the 5th finger	21	-0.00384925	0.00193481	-1.98947	0.0467641	0.240413	0.0464	0.9995
PGS001277	PE +/- DVT	HP:0004209	Clinodactyly of the 5th finger	21	0.000438881	0.00189888	0.231126	0.817237	0.0750627	0.8062	0.9995
PGS001278	previously: Blood clot in the leg (DVT) or lung	HP:0004209	Clinodactyly of the 5th finger	21	-0.000754774	0.00191594	-0.393944	0.693658	0.0793795	0.6895	0.9995
PGS001279	previously: Blood clot in the lung	HP:0004209	Clinodactyly of the 5th finger	21	-0.000288126	0.00191303	-0.150612	0.880294	0.0737589	0.8808	0.9995
PGS001280	PE (time-to-event)	HP:0004209	Clinodactyly of the 5th finger	21	0.000270722	0.00189971	0.142507	0.886692	0.0736581	0.8908	0.9995
PGS001281	Migraine	HP:0004209	Clinodactyly of the 5th finger	21	9.34633e-05	0.00193433	0.0483182	0.961467	0.0728957	0.9607	0.9995
PGS001282	Migraine (time-to-event)	HP:0004209	Clinodactyly of the 5th finger	21	-0.00193933	0.00195627	-0.991337	0.321622	0.114467	0.3282	0.9995
PGS001284	Allergic disease (hay fever, allergic rhinitis, or eczema)	HP:0004209	Clinodactyly of the 5th finger	21	-0.00111752	0.00194839	-0.573561	0.566319	0.0867497	0.5637	0.9995
PGS001285	Allergic disease (hay fever, rhinitis, or eczema) (diagnosed by doctor)	HP:0004209	Clinodactyly of the 5th finger	21	-0.000943939	0.00194775	-0.484631	0.627983	0.0827587	0.6234	0.9995
PGS001287	Psoriatic arthropathy	HP:0004209	Clinodactyly of the 5th finger	21	-0.00155645	0.00192437	-0.808811	0.418705	0.100539	0.4111	0.9995
PGS001292	Family history of prostate cancer	HP:0004209	Clinodactyly of the 5th finger	21	-0.00256181	0.00194216	-1.31905	0.18728	0.146549	0.1857	0.9995
PGS001293	Other diseases of liver (time-to-event)	HP:0004209	Clinodactyly of the 5th finger	21	-0.00126117	0.0018937	-0.665984	0.505486	0.0916078	0.5141	0.9995
PGS001294	Non-insulin-dependent diabetes (time-to-event)	HP:0004209	Clinodactyly of the 5th finger	21	-0.000593386	0.00192858	-0.30768	0.758353	0.0768123	0.7577	0.9995
PGS001296	Insulin-dependent diabetes mellitus (time-to-event)	HP:0004209	Clinodactyly of the 5th finger	21	-0.0034493	0.00190744	-1.80834	0.07068	0.211322	0.0692	0.9995
PGS001298	Obesity (time-to-event)	HP:0004209	Clinodactyly of the 5th finger	21	0.000778313	0.00192156	0.405043	0.685483	0.0797556	0.6867	0.9995
PGS001301	Malabsorption/coeliac disease	HP:0004209	Clinodactyly of the 5th finger	21	0.000402067	0.00189295	0.212402	0.831811	0.0747104	0.8299	0.9995
PGS001308	Sjogren's syndrome/sicca syndrome	HP:0004209	Clinodactyly of the 5th finger	21	-0.00141638	0.00194979	-0.726431	0.467647	0.0951767	0.471	0.9995
PGS001309	Other rheumatoid arthritis (time-to-event)	HP:0004209	Clinodactyly of the 5th finger	21	-0.00191466	0.00194125	-0.986305	0.324084	0.114046	0.3238	0.9995
PGS001314	Acute myocardial infarction (time-to-event)	HP:0004209	Clinodactyly of the 5th finger	21	-0.00235942	0.0019047	-1.23874	0.215565	0.137846	0.2246	0.9995
PGS001317	Vascular/heart problems diagnosed by doctor Heart attack	HP:0004209	Clinodactyly of the 5th finger	21	-0.00143608	0.00191603	-0.749509	0.453625	0.096621	0.4625	0.9995
PGS001318	Disorders of lipoprotein metabolism and other lipidaemias (time-to-event)	HP:0004209	Clinodactyly of the 5th finger	21	0.000714779	0.00189664	0.376866	0.706307	0.0788211	0.7057	0.9995
PGS001319	Other metabolic disorders (time-to-event)	HP:0004209	Clinodactyly of the 5th finger	21	0.000453462	0.00190193	0.238423	0.811574	0.075208	0.7544	0.9995
PGS001321	Eye problems/disorders (Glaucoma)	HP:0004209	Clinodactyly of the 5th finger	21	0.00128157	0.00192598	0.665413	0.505851	0.0915756	0.5041	0.9995
PGS001324	Family history of high blood pressure	HP:0004209	Clinodactyly of the 5th finger	21	0.00066764	0.00191839	0.348021	0.727856	0.0779342	0.7227	0.9995
PGS001326	Emphysema	HP:0004209	Clinodactyly of the 5th finger	21	-0.000341834	0.00192903	-0.177206	0.859362	0.0741287	0.8568	0.9995
PGS001327	Diabetes	HP:0004209	Clinodactyly of the 5th finger	21	0.000288758	0.0019378	0.149013	0.881556	0.0737386	0.8816	0.9995
PGS001328	Family history of diabetes	HP:0004209	Clinodactyly of the 5th finger	21	-0.00129788	0.00193833	-0.669587	0.503186	0.0918119	0.5058	0.9995
PGS001329	Unspecified diabetes mellitus (time-to-event)	HP:0004209	Clinodactyly of the 5th finger	21	-0.000704267	0.00192995	-0.364914	0.715209	0.0784451	0.7177	0.9995
PGS001330	Crohn's disease [regional enteritis] (time-to-event)	HP:0004209	Clinodactyly of the 5th finger	21	0.000483646	0.00196178	0.246535	0.80529	0.0753749	0.8054	0.9995
PGS001331	Crohns disease	HP:0004209	Clinodactyly of the 5th finger	21	-0.000431308	0.00195359	-0.220777	0.825285	0.0748643	0.8249	0.9995
PGS001333	Chronic obstructive pulmonary disease (algorithmically-defined)	HP:0004209	Clinodactyly of the 5th finger	21	-0.000830771	0.00190285	-0.436593	0.662447	0.0808818	0.6565	0.9995
PGS001334	Other chronic obstructive pulmonary disease (time-to-event)	HP:0004209	Clinodactyly of the 5th finger	21	-0.000642185	0.00194114	-0.330828	0.740804	0.0774392	0.7385	0.9995
PGS001335	Vascular/heart problems diagnosed by doctor High BP	HP:0004209	Clinodactyly of the 5th finger	21	-0.00182577	0.00188451	-0.968828	0.33273	0.112597	0.3338	0.9995
PGS001337	Family history of breast cancer	HP:0004209	Clinodactyly of the 5th finger	21	0.00122548	0.00192228	0.637513	0.523853	0.0900341	0.521	0.9995
PGS001339	Atrial fibrillation and flutter (time-to-event)	HP:0004209	Clinodactyly of the 5th finger	21	0.00041749	0.00197436	0.211455	0.83255	0.0746934	0.8363	0.9995
PGS001343	Asthma (algorithmically-defined)	HP:0004209	Clinodactyly of the 5th finger	21	0.00103244	0.00195225	0.528846	0.596962	0.0846592	0.5908	0.9995
PGS001344	Asthma (diagnosed by doctor)	HP:0004209	Clinodactyly of the 5th finger	21	0.000525338	0.00194668	0.269864	0.787289	0.0758859	0.7861	0.9995
PGS001346	Asthma (time-to-event)	HP:0004209	Clinodactyly of the 5th finger	21	0.00113107	0.00193775	0.583703	0.559476	0.0872474	0.5652	0.9995
PGS001347	Family history of Alzheimer's/dementia	HP:0004209	Clinodactyly of the 5th finger	21	-0.0016561	0.00199025	-0.832108	0.405432	0.10216	0.4158	0.9995
PGS001350	Fasting glucose	HP:0004209	Clinodactyly of the 5th finger	21	-0.00150064	0.00196111	-0.765202	0.444227	0.0976288	0.4467	0.9995
PGS001351	Fasting insulin	HP:0004209	Clinodactyly of the 5th finger	21	-0.000470925	0.00192763	-0.244303	0.807017	0.0753284	0.8008	0.9995
PGS001352	Glycated haemoglobin levels (HbA1c)	HP:0004209	Clinodactyly of the 5th finger	21	-0.0012573	0.00193393	-0.650129	0.515672	0.090723	0.5163	0.9995
PGS001358	3mm cylindrical power (R)	HP:0004209	Clinodactyly of the 5th finger	21	-0.00386876	0.00191256	-2.02281	0.0432048	0.246068	0.0409	0.9995
PGS001359	3mm strong meridian (L)	HP:0004209	Clinodactyly of the 5th finger	21	0.00114838	0.00191792	0.598763	0.549388	0.0880026	0.5547	0.9995
PGS001360	3mm strong meridian (R)	HP:0004209	Clinodactyly of the 5th finger	21	0.000829302	0.00191487	0.433086	0.664992	0.0807525	0.6722	0.9995
PGS001361	3mm strong meridian angle (L)	HP:0004209	Clinodactyly of the 5th finger	21	-0.000577923	0.00194705	-0.296819	0.766631	0.0765338	0.7693	0.9995
PGS001362	3mm weak meridian (L)	HP:0004209	Clinodactyly of the 5th finger	21	0.00261258	0.00191283	1.36582	0.172125	0.151867	0.1672	0.9995
PGS001363	3mm weak meridian (R)	HP:0004209	Clinodactyly of the 5th finger	21	0.00223602	0.00192349	1.16248	0.245159	0.130088	0.2459	0.9995
PGS001364	6mm cylindrical power angle (L)	HP:0004209	Clinodactyly of the 5th finger	21	0.00296199	0.00191841	1.54398	0.122726	0.173819	0.123	0.9995
PGS001365	6mm strong meridian (L)	HP:0004209	Clinodactyly of the 5th finger	21	0.00302693	0.00192212	1.57479	0.115439	0.177886	0.1182	0.9995
PGS001366	6mm strong meridian (R)	HP:0004209	Clinodactyly of the 5th finger	21	0.00160787	0.00191903	0.83786	0.402194	0.102567	0.4061	0.9995
PGS001367	6mm weak meridian (L)	HP:0004209	Clinodactyly of the 5th finger	21	0.00226102	0.00191018	1.18367	0.236663	0.132195	0.2431	0.9995
PGS001368	6mm weak meridian (R)	HP:0004209	Clinodactyly of the 5th finger	21	0.0016264	0.00190653	0.853071	0.393706	0.103657	0.3933	0.9995
PGS001369	Acute appendicitis (time-to-event)	HP:0004209	Clinodactyly of the 5th finger	21	0.000468077	0.00192701	0.242904	0.808101	0.0752995	0.8076	0.9995
PGS001370	Age asthma diagnosed	HP:0004209	Clinodactyly of the 5th finger	21	0.0012418	0.00196292	0.632631	0.527036	0.0897712	0.5239	0.9995
PGS001371	Age diabetes diagnosed	HP:0004209	Clinodactyly of the 5th finger	21	0.0040797	0.00189228	2.15597	0.0311863	0.269586	0.032	0.9995
PGS001372	Age hayfever or allergic rhinitis diagnosed by doctor	HP:0004209	Clinodactyly of the 5th finger	21	-0.00162486	0.00190746	-0.851847	0.394385	0.103569	0.3907	0.9995
PGS001373	Age started wearing glasses or contact lenses	HP:0004209	Clinodactyly of the 5th finger	21	0.000256299	0.00191477	0.133854	0.89353	0.0735567	0.8974	0.9995
PGS001374	Age stopped smoking	HP:0004209	Clinodactyly of the 5th finger	21	-0.00168562	0.00193255	-0.872225	0.383174	0.105058	0.3923	0.9995
PGS001375	Average heart rate	HP:0004209	Clinodactyly of the 5th finger	21	-0.00267611	0.00192196	-1.39238	0.163937	0.15497	0.1601	0.9995
PGS001376	Average number of times bowels opened per day	HP:0004209	Clinodactyly of the 5th finger	21	-0.00176544	0.00194581	-0.907305	0.364338	0.107705	0.3627	0.9995
PGS001377	Basophill %	HP:0004209	Clinodactyly of the 5th finger	21	-0.000936922	0.00189918	-0.493329	0.621826	0.0831195	0.6189	0.9995
PGS001378	Basophill count	HP:0004209	Clinodactyly of the 5th finger	21	-0.0019746	0.00188916	-1.04523	0.296025	0.119119	0.2939	0.9995
PGS001379	Body surface area	HP:0004209	Clinodactyly of the 5th finger	21	-0.00260283	0.00192433	-1.35259	0.176316	0.150344	0.1727	0.9995
PGS001380	Corneal hysteresis (L)	HP:0004209	Clinodactyly of the 5th finger	21	-0.00305359	0.00193019	-1.58201	0.11378	0.178851	0.114	0.9995
PGS001381	Corneal hysteresis (R)	HP:0004209	Clinodactyly of the 5th finger	21	0.000640296	0.00193735	0.330501	0.741051	0.07743	0.748	0.9995
PGS001382	Corneal resistance factor (L)	HP:0004209	Clinodactyly of the 5th finger	21	-0.00224995	0.00190635	-1.18024	0.238023	0.131851	0.2313	0.9995
PGS001383	Corneal resistance factor (R)	HP:0004209	Clinodactyly of the 5th finger	21	-0.000906943	0.00192901	-0.47016	0.638284	0.0821727	0.6438	0.9995
PGS001384	Degree bothered by feeling tired all the time in the last 3 months	HP:0004209	Clinodactyly of the 5th finger	21	-0.000302744	0.00188412	-0.160682	0.872358	0.0738919	0.8764	0.9995
PGS001385	Degree bothered by headaches in the last 3 months	HP:0004209	Clinodactyly of the 5th finger	21	0.00036362	0.0019179	0.189592	0.849645	0.0743214	0.848	0.9995
PGS001386	Degree bothered by pain in arms/legs/joints in the past 3 months	HP:0004209	Clinodactyly of the 5th finger	21	-0.000305611	0.00194439	-0.157176	0.87512	0.0738446	0.8765	0.9995
PGS001387	Degree bothered by urinary frequency/bladder irritability in the last 3 months	HP:0004209	Clinodactyly of the 5th finger	21	-0.00354664	0.00190678	-1.86002	0.0630069	0.21934	0.0611	0.9995
PGS001390	Duodenal ulcer (time-to-event)	HP:0004209	Clinodactyly of the 5th finger	21	-0.00274144	0.00193837	-1.41431	0.157404	0.157576	0.1546	0.9995
PGS001392	Family history of lung cancer	HP:0004209	Clinodactyly of the 5th finger	21	4.12065e-05	0.00190057	0.0216811	0.982704	0.0728166	0.9849	0.9995
PGS001395	Frequency of discomfort/pain in abdomen in last 3 months	HP:0004209	Clinodactyly of the 5th finger	21	0.000279789	0.00192506	0.145341	0.884454	0.0736927	0.8806	0.9995
PGS001396	Frequency of unenthusiasm / disinterest in last 2 weeks	HP:0004209	Clinodactyly of the 5th finger	21	0.000658864	0.00193241	0.340955	0.733168	0.0777278	0.737	0.9995
PGS001397	Frequency of walking for pleasure in last 4 weeks	HP:0004209	Clinodactyly of the 5th finger	21	0.0021331	0.00192387	1.10876	0.267648	0.124918	0.2643	0.9995
PGS001398	Friendship satisfaction	HP:0004209	Clinodactyly of the 5th finger	21	-1.79942e-06	0.00195951	-0.000918297	0.999267	0.0727967	0.9995	0.9995
PGS001399	GE / gI antigen for Varicella Zoster Virus	HP:0004209	Clinodactyly of the 5th finger	21	-0.00192204	0.00192438	-0.998784	0.318001	0.115096	0.3222	0.9995
PGS001401	Health satisfaction	HP:0004209	Clinodactyly of the 5th finger	21	0.000517774	0.00192125	0.269499	0.787569	0.0758775	0.7897	0.9995
PGS001403	Heel bone mineral density (BMD) (L)	HP:0004209	Clinodactyly of the 5th finger	21	-0.000556306	0.00195452	-0.284625	0.775956	0.0762331	0.7799	0.9995
PGS001404	Heel bone mineral density (BMD) (R)	HP:0004209	Clinodactyly of the 5th finger	21	-0.00104703	0.00196811	-0.531997	0.594778	0.0848009	0.5956	0.9995
PGS001407	HTLV-1 gag antigen for Human T-Lymphotropic Virus 1	HP:0004209	Clinodactyly of the 5th finger	21	-0.000244485	0.00194506	-0.125695	0.899984	0.0734669	0.903	0.9995
PGS001409	Intra-ocular pressure, corneal-compensated (L)	HP:0004209	Clinodactyly of the 5th finger	21	0.0010135	0.00191833	0.528327	0.597322	0.0846359	0.5963	0.9995
PGS001410	Intra-ocular pressure, corneal-compensated (R)	HP:0004209	Clinodactyly of the 5th finger	21	-0.00225429	0.00196472	-1.14738	0.25134	0.128611	0.2496	0.9995
PGS001411	Intra-ocular pressure, Goldmann-correlated (L)	HP:0004209	Clinodactyly of the 5th finger	21	-0.00129546	0.00193482	-0.669551	0.503209	0.0918098	0.5002	0.9995
PGS001412	LV ejection fraction	HP:0004209	Clinodactyly of the 5th finger	21	0.000578981	0.00194518	0.297649	0.765997	0.0765547	0.7656	0.9995
PGS001413	LV stroke volume	HP:0004209	Clinodactyly of the 5th finger	21	-0.000337271	0.00193853	-0.173983	0.861894	0.0740807	0.8654	0.9995
PGS001414	Lymphocyte %	HP:0004209	Clinodactyly of the 5th finger	21	0.00298293	0.00187851	1.58792	0.112437	0.179644	0.1101	0.9995
PGS001415	Mean FA in anterior limb of internal capsule on FA skeleton (L)	HP:0004209	Clinodactyly of the 5th finger	21	0.000430766	0.00191942	0.224425	0.822446	0.0749332	0.819	0.9995
PGS001416	Mean FA in anterior limb of internal capsule on FA skeleton (R)	HP:0004209	Clinodactyly of the 5th finger	21	-0.00246457	0.00196089	-1.25686	0.208928	0.139763	0.2157	0.9995
PGS001417	Mean FA in body of corpus callosum on FA skeleton	HP:0004209	Clinodactyly of the 5th finger	21	-0.00261647	0.00195653	-1.3373	0.181252	0.148602	0.181	0.9995
PGS001418	Mean FA in cerebral peduncle on FA skeleton (L)	HP:0004209	Clinodactyly of the 5th finger	21	-0.00124919	0.00194311	-0.642882	0.520363	0.0903256	0.524	0.9995
PGS001419	Mean FA in cingulum cingulate gyrus on FA skeleton (L)	HP:0004209	Clinodactyly of the 5th finger	21	0.00182899	0.00197202	0.927471	0.353776	0.109273	0.3547	0.9995
PGS001420	Mean FA in cingulum cingulate gyrus on FA skeleton (R)	HP:0004209	Clinodactyly of the 5th finger	21	0.00139226	0.00197803	0.703861	0.481588	0.093808	0.4775	0.9995
PGS001421	Mean FA in cingulum hippocampus on FA skeleton (L)	HP:0004209	Clinodactyly of the 5th finger	21	-0.000823162	0.00193849	-0.424642	0.671136	0.0804453	0.6664	0.9995
PGS001422	Mean FA in cingulum hippocampus on FA skeleton (R)	HP:0004209	Clinodactyly of the 5th finger	21	0.000454398	0.00193674	0.234621	0.814523	0.0751317	0.8154	0.9995
PGS001423	Mean FA in corticospinal tract on FA skeleton (R)	HP:0004209	Clinodactyly of the 5th finger	21	0.00112894	0.00189554	0.595574	0.551517	0.0878411	0.5568	0.9995
PGS001424	Mean FA in external capsule on FA skeleton (R)	HP:0004209	Clinodactyly of the 5th finger	21	-0.00187289	0.00192817	-0.97133	0.331483	0.112803	0.3348	0.9995
PGS001425	Mean FA in fornix cres+stria terminalis on FA skeleton (R)	HP:0004209	Clinodactyly of the 5th finger	21	-0.000631463	0.00193863	-0.325727	0.74466	0.0772971	0.7461	0.9995
PGS001426	Mean FA in fornix on FA skeleton	HP:0004209	Clinodactyly of the 5th finger	21	-0.00245185	0.00193721	-1.26566	0.205759	0.140703	0.207	0.9995
PGS001427	Mean FA in genu of corpus callosum on FA skeleton	HP:0004209	Clinodactyly of the 5th finger	21	0.0006681	0.00198244	0.337008	0.736141	0.0776143	0.7346	0.9995
PGS001428	Mean FA in inferior cerebellar peduncle on FA skeleton (R)	HP:0004209	Clinodactyly of the 5th finger	21	-0.000644136	0.00189212	-0.340431	0.733562	0.0777126	0.7344	0.9995
PGS001429	Mean FA in middle cerebellar peduncle on FA skeleton	HP:0004209	Clinodactyly of the 5th finger	21	0.00251772	0.00195052	1.29079	0.196901	0.143425	0.1966	0.9995
PGS001430	Mean FA in posterior limb of internal capsule on FA skeleton (L)	HP:0004209	Clinodactyly of the 5th finger	21	0.00160036	0.00190253	0.841174	0.400335	0.102803	0.4024	0.9995
PGS001431	Mean FA in posterior limb of internal capsule on FA skeleton (R)	HP:0004209	Clinodactyly of the 5th finger	21	0.00109715	0.00193166	0.567982	0.570101	0.0864796	0.5688	0.9995
PGS001432	Mean FA in posterior thalamic radiation on FA skeleton (L)	HP:0004209	Clinodactyly of the 5th finger	21	0.000684051	0.00191594	0.357033	0.721099	0.0782037	0.7165	0.9995
PGS001433	Mean FA in posterior thalamic radiation on FA skeleton (R)	HP:0004209	Clinodactyly of the 5th finger	21	8.33858e-05	0.00195584	0.0426342	0.965997	0.0728738	0.9667	0.9995
PGS001434	Mean FA in retrolenticular part of internal capsule on FA skeleton (L)	HP:0004209	Clinodactyly of the 5th finger	21	0.00165515	0.00191225	0.865549	0.386826	0.104566	0.3922	0.9995
PGS001435	Mean FA in retrolenticular part of internal capsule on FA skeleton (R)	HP:0004209	Clinodactyly of the 5th finger	21	0.00283232	0.00194144	1.45888	0.144731	0.162999	0.1423	0.9995
PGS001436	Mean FA in sagittal stratum on FA skeleton (L)	HP:0004209	Clinodactyly of the 5th finger	21	0.000920111	0.00194664	0.472665	0.636496	0.0822729	0.6421	0.9995
PGS001437	Mean FA in sagittal stratum on FA skeleton (R)	HP:0004209	Clinodactyly of the 5th finger	21	-0.00179676	0.00195827	-0.917527	0.35896	0.108495	0.3563	0.9995
PGS001438	Mean FA in splenium of corpus callosum on FA skeleton	HP:0004209	Clinodactyly of the 5th finger	21	0.00083739	0.00189477	0.441949	0.658566	0.0810814	0.6618	0.9995
PGS001439	Mean FA in superior cerebellar peduncle on FA skeleton (L)	HP:0004209	Clinodactyly of the 5th finger	21	0.000525657	0.00191466	0.274544	0.783691	0.0759939	0.7798	0.9995
PGS001440	Mean FA in superior cerebellar peduncle on FA skeleton (R)	HP:0004209	Clinodactyly of the 5th finger	21	0.00124469	0.00192034	0.648162	0.516943	0.0906147	0.5214	0.9995
PGS001441	Mean FA in superior corona radiata on FA skeleton (L)	HP:0004209	Clinodactyly of the 5th finger	21	-0.00086817	0.00195064	-0.445069	0.65631	0.0811988	0.6573	0.9995
PGS001442	Mean FA in superior corona radiata on FA skeleton (R)	HP:0004209	Clinodactyly of the 5th finger	21	0.00121447	0.00196278	0.61875	0.536141	0.0890346	0.5355	0.9995
PGS001443	Mean FA in superior fronto-occipital fasciculus on FA skeleton (L)	HP:0004209	Clinodactyly of the 5th finger	21	7.14044e-05	0.00190859	0.037412	0.97016	0.072856	0.968	0.9995
PGS001444	Mean FA in superior fronto-occipital fasciculus on FA skeleton (R)	HP:0004209	Clinodactyly of the 5th finger	21	-0.000930189	0.00190128	-0.489244	0.624714	0.0829493	0.6276	0.9995
PGS001445	Mean FA in superior longitudinal fasciculus on FA skeleton (L)	HP:0004209	Clinodactyly of the 5th finger	21	0.00048988	0.00191738	0.255495	0.798363	0.0755657	0.8018	0.9995
PGS001446	Mean FA in superior longitudinal fasciculus on FA skeleton (R)	HP:0004209	Clinodactyly of the 5th finger	21	0.000745844	0.00192335	0.387784	0.698211	0.0791752	0.7021	0.9995
PGS001447	Mean FA in tapetum on FA skeleton (L)	HP:0004209	Clinodactyly of the 5th finger	21	-0.000981421	0.00194279	-0.50516	0.613493	0.0836205	0.6027	0.9995
PGS001448	Mean FA in tapetum on FA skeleton (R)	HP:0004209	Clinodactyly of the 5th finger	21	0.00129308	0.00191351	0.675763	0.499257	0.0921642	0.4972	0.9995
PGS001449	Mean FA in uncinate fasciculus on FA skeleton (R)	HP:0004209	Clinodactyly of the 5th finger	21	-2.23656e-05	0.00195825	-0.0114212	0.990888	0.0728022	0.9907	0.9995
PGS001450	Mean ICVF in anterior corona radiata on FA skeleton (L)	HP:0004209	Clinodactyly of the 5th finger	21	0.000615771	0.00192011	0.320696	0.748469	0.0771592	0.7422	0.9995
PGS001451	Mean ICVF in anterior corona radiata on FA skeleton (R)	HP:0004209	Clinodactyly of the 5th finger	21	-0.000594377	0.00192712	-0.308428	0.757784	0.0768318	0.7523	0.9995
PGS001452	Mean ICVF in anterior limb of internal capsule on FA skeleton (L)	HP:0004209	Clinodactyly of the 5th finger	21	-3.74973e-05	0.00194248	-0.0193038	0.9846	0.0728125	0.984	0.9995
PGS001453	Mean ICVF in anterior limb of internal capsule on FA skeleton (R)	HP:0004209	Clinodactyly of the 5th finger	21	-0.000522102	0.00194358	-0.268629	0.788239	0.0758577	0.787	0.9995
PGS001454	Mean ICVF in body of corpus callosum on FA skeleton	HP:0004209	Clinodactyly of the 5th finger	21	-0.000469398	0.0019058	-0.2463	0.805472	0.0753699	0.8088	0.9995
PGS001455	Mean ICVF in cerebral peduncle on FA skeleton (L)	HP:0004209	Clinodactyly of the 5th finger	21	-0.00206904	0.00192955	-1.07229	0.283699	0.121548	0.2797	0.9995
PGS001456	Mean ICVF in cerebral peduncle on FA skeleton (R)	HP:0004209	Clinodactyly of the 5th finger	21	-0.00155622	0.00192068	-0.810245	0.417881	0.100637	0.4138	0.9995
PGS001457	Mean ICVF in cingulum cingulate gyrus on FA skeleton (L)	HP:0004209	Clinodactyly of the 5th finger	21	0.00011166	0.00192734	0.0579352	0.953805	0.072939	0.9539	0.9995
PGS001458	Mean ICVF in cingulum cingulate gyrus on FA skeleton (R)	HP:0004209	Clinodactyly of the 5th finger	21	-0.000852563	0.00192931	-0.4419	0.658602	0.0810795	0.6533	0.9995
PGS001459	Mean ICVF in cingulum hippocampus on FA skeleton (L)	HP:0004209	Clinodactyly of the 5th finger	21	-0.0010235	0.00190033	-0.538591	0.590219	0.0851004	0.5947	0.9995
PGS001460	Mean ICVF in cingulum hippocampus on FA skeleton (R)	HP:0004209	Clinodactyly of the 5th finger	21	-0.00205399	0.001909	-1.07595	0.282059	0.121881	0.2796	0.9995
PGS001461	Mean ICVF in external capsule on FA skeleton (L)	HP:0004209	Clinodactyly of the 5th finger	21	-0.000833608	0.00190573	-0.437423	0.661845	0.0809126	0.6625	0.9995
PGS001462	Mean ICVF in external capsule on FA skeleton (R)	HP:0004209	Clinodactyly of the 5th finger	21	-0.00154482	0.00190401	-0.811352	0.417245	0.100714	0.4197	0.9995
PGS001463	Mean ICVF in fornix cres+stria terminalis on FA skeleton (L)	HP:0004209	Clinodactyly of the 5th finger	21	-0.00101894	0.00190988	-0.533509	0.593732	0.0848693	0.5929	0.9995
PGS001464	Mean ICVF in fornix cres+stria terminalis on FA skeleton (R)	HP:0004209	Clinodactyly of the 5th finger	21	0.000318858	0.00191822	0.166226	0.867993	0.0739688	0.8699	0.9995
PGS001465	Mean ICVF in fornix on FA skeleton	HP:0004209	Clinodactyly of the 5th finger	21	-0.00151012	0.001913	-0.789399	0.429958	0.0992237	0.4298	0.9995
PGS001466	Mean ICVF in genu of corpus callosum on FA skeleton	HP:0004209	Clinodactyly of the 5th finger	21	-0.001186	0.00191727	-0.618588	0.536248	0.089026	0.5386	0.9995
PGS001467	Mean ICVF in inferior cerebellar peduncle on FA skeleton (L)	HP:0004209	Clinodactyly of the 5th finger	21	-0.00165632	0.00192117	-0.862144	0.388696	0.104317	0.3877	0.9995
PGS001468	Mean ICVF in inferior cerebellar peduncle on FA skeleton (R)	HP:0004209	Clinodactyly of the 5th finger	21	-0.000228925	0.00190875	-0.119934	0.904545	0.0734068	0.9089	0.9995
PGS001469	Mean ICVF in medial lemniscus on FA skeleton (L)	HP:0004209	Clinodactyly of the 5th finger	21	5.01123e-05	0.00193648	0.025878	0.979357	0.0728251	0.9788	0.9995
PGS001470	Mean ICVF in medial lemniscus on FA skeleton (R)	HP:0004209	Clinodactyly of the 5th finger	21	0.000846817	0.00191242	0.442799	0.657951	0.0811133	0.6574	0.9995
PGS001471	Mean ICVF in middle cerebellar peduncle on FA skeleton	HP:0004209	Clinodactyly of the 5th finger	21	-0.00131471	0.00191019	-0.68826	0.491357	0.092887	0.481	0.9995
PGS001472	Mean ICVF in posterior corona radiata on FA skeleton (L)	HP:0004209	Clinodactyly of the 5th finger	21	0.000194533	0.00193963	0.100294	0.92012	0.0732234	0.9211	0.9995
PGS001473	Mean ICVF in posterior corona radiata on FA skeleton (R)	HP:0004209	Clinodactyly of the 5th finger	21	-0.00031619	0.00191804	-0.164851	0.869076	0.0739494	0.8777	0.9995
PGS001474	Mean ICVF in posterior limb of internal capsule on FA skeleton (L)	HP:0004209	Clinodactyly of the 5th finger	21	-0.000810886	0.00191717	-0.42296	0.672363	0.0803848	0.6706	0.9995
PGS001475	Mean ICVF in posterior limb of internal capsule on FA skeleton (R)	HP:0004209	Clinodactyly of the 5th finger	21	-0.000596631	0.00191649	-0.311314	0.755589	0.0769077	0.7552	0.9995
PGS001476	Mean ICVF in posterior thalamic radiation on FA skeleton (L)	HP:0004209	Clinodactyly of the 5th finger	21	0.00167019	0.00193693	0.862288	0.388616	0.104328	0.3951	0.9995
PGS001477	Mean ICVF in posterior thalamic radiation on FA skeleton (R)	HP:0004209	Clinodactyly of the 5th finger	21	0.000517124	0.00191155	0.270525	0.78678	0.075901	0.7872	0.9995
PGS001478	Mean ICVF in retrolenticular part of internal capsule on FA skeleton (L)	HP:0004209	Clinodactyly of the 5th finger	21	-0.000482783	0.00194359	-0.248397	0.803849	0.075414	0.8039	0.9995
PGS001479	Mean ICVF in retrolenticular part of internal capsule on FA skeleton (R)	HP:0004209	Clinodactyly of the 5th finger	21	-0.000395921	0.00193308	-0.204813	0.837736	0.0745761	0.8373	0.9995
PGS001480	Mean ICVF in sagittal stratum on FA skeleton (L)	HP:0004209	Clinodactyly of the 5th finger	21	0.000573202	0.00193464	0.296284	0.767039	0.0765203	0.7688	0.9995
PGS001481	Mean ICVF in sagittal stratum on FA skeleton (R)	HP:0004209	Clinodactyly of the 5th finger	21	-2.38144e-05	0.00193427	-0.0123118	0.990178	0.0728031	0.9901	0.9995
PGS001482	Mean ICVF in superior cerebellar peduncle on FA skeleton (L)	HP:0004209	Clinodactyly of the 5th finger	21	-0.00410601	0.0019277	-2.13	0.0332744	0.264882	0.0316	0.9995
PGS001483	Mean ICVF in superior cerebellar peduncle on FA skeleton (R)	HP:0004209	Clinodactyly of the 5th finger	21	-0.00248717	0.00192894	-1.2894	0.197386	0.143272	0.1924	0.9995
PGS001484	Mean ICVF in superior corona radiata on FA skeleton (L)	HP:0004209	Clinodactyly of the 5th finger	21	0.00105291	0.00190724	0.552058	0.580961	0.0857232	0.5792	0.9995
PGS001485	Mean ICVF in superior corona radiata on FA skeleton (R)	HP:0004209	Clinodactyly of the 5th finger	21	0.00117761	0.00190074	0.619552	0.535612	0.0890767	0.5349	0.9995
PGS001486	Mean ICVF in superior fronto-occipital fasciculus on FA skeleton (L)	HP:0004209	Clinodactyly of the 5th finger	21	0.000882754	0.00191948	0.459891	0.645636	0.0817677	0.6493	0.9995
PGS001487	Mean ICVF in superior fronto-occipital fasciculus on FA skeleton (R)	HP:0004209	Clinodactyly of the 5th finger	21	-0.000656121	0.00189427	-0.346371	0.729095	0.0778856	0.7274	0.9995
PGS001488	Mean ICVF in superior longitudinal fasciculus on FA skeleton (L)	HP:0004209	Clinodactyly of the 5th finger	21	0.00192253	0.00193685	0.992604	0.321005	0.114574	0.3216	0.9995
PGS001489	Mean ICVF in superior longitudinal fasciculus on FA skeleton (R)	HP:0004209	Clinodactyly of the 5th finger	21	0.000568895	0.00193714	0.293678	0.769029	0.0764551	0.7664	0.9995
PGS001490	Mean ICVF in tapetum on FA skeleton (L)	HP:0004209	Clinodactyly of the 5th finger	21	-0.00128361	0.00190428	-0.674066	0.500335	0.0920671	0.4923	0.9995
PGS001491	Mean ICVF in uncinate fasciculus on FA skeleton (L)	HP:0004209	Clinodactyly of the 5th finger	21	-0.00137252	0.00191718	-0.715907	0.474119	0.0945331	0.4792	0.9995
PGS001492	Mean ICVF in uncinate fasciculus on FA skeleton (R)	HP:0004209	Clinodactyly of the 5th finger	21	-0.00113623	0.00191664	-0.592826	0.553354	0.0877026	0.553	0.9995
PGS001493	Mean ISOVF in anterior corona radiata on FA skeleton (L)	HP:0004209	Clinodactyly of the 5th finger	21	0.00100305	0.00194776	0.514976	0.606618	0.0840452	0.5959	0.9995
PGS001494	Mean ISOVF in anterior corona radiata on FA skeleton (R)	HP:0004209	Clinodactyly of the 5th finger	21	0.000631976	0.001935	0.326602	0.743997	0.0773214	0.7472	0.9995
PGS001495	Mean ISOVF in body of corpus callosum on FA skeleton	HP:0004209	Clinodactyly of the 5th finger	21	-0.00215008	0.00198759	-1.08175	0.279473	0.122411	0.2828	0.9995
PGS001496	Mean ISOVF in cingulum cingulate gyrus on FA skeleton (L)	HP:0004209	Clinodactyly of the 5th finger	21	-0.000266166	0.00195415	-0.136206	0.89167	0.0735836	0.8916	0.9995
PGS001497	Mean ISOVF in cingulum cingulate gyrus on FA skeleton (R)	HP:0004209	Clinodactyly of the 5th finger	21	0.000574113	0.00194055	0.295851	0.76737	0.0765095	0.7719	0.9995
PGS001498	Mean ISOVF in external capsule on FA skeleton (L)	HP:0004209	Clinodactyly of the 5th finger	21	-0.0028445	0.00189093	-1.50429	0.132641	0.168696	0.1365	0.9995
PGS001499	Mean ISOVF in fornix on FA skeleton	HP:0004209	Clinodactyly of the 5th finger	21	0.00220343	0.0019342	1.1392	0.254737	0.127818	0.2568	0.9995
PGS001500	Mean ISOVF in posterior corona radiata on FA skeleton (L)	HP:0004209	Clinodactyly of the 5th finger	21	-0.000349547	0.00188434	-0.185501	0.852852	0.0742563	0.8492	0.9995
PGS001501	Mean ISOVF in posterior thalamic radiation on FA skeleton (L)	HP:0004209	Clinodactyly of the 5th finger	21	6.44036e-05	0.00193036	0.0333635	0.973388	0.0728439	0.9727	0.9995
PGS001502	Mean ISOVF in sagittal stratum on FA skeleton (L)	HP:0004209	Clinodactyly of the 5th finger	21	-0.00325193	0.00193651	-1.67927	0.0932312	0.192276	0.0967	0.9995
PGS001503	Mean ISOVF in sagittal stratum on FA skeleton (R)	HP:0004209	Clinodactyly of the 5th finger	21	-3.82934e-05	0.0019024	-0.020129	0.983942	0.0728139	0.9831	0.9995
PGS001504	Mean ISOVF in superior cerebellar peduncle on FA skeleton (R)	HP:0004209	Clinodactyly of the 5th finger	21	0.00163068	0.00193012	0.844855	0.398277	0.103066	0.3988	0.9995
PGS001505	Mean ISOVF in superior corona radiata on FA skeleton (L)	HP:0004209	Clinodactyly of the 5th finger	21	0.000252233	0.0019364	0.130259	0.896373	0.0735164	0.9016	0.9995
PGS001506	Mean ISOVF in superior corona radiata on FA skeleton (R)	HP:0004209	Clinodactyly of the 5th finger	21	9.52999e-05	0.00195821	0.048667	0.961189	0.0728971	0.9598	0.9995
PGS001507	Median T2star in caudate (L)	HP:0004209	Clinodactyly of the 5th finger	21	0.00224228	0.00193022	1.16167	0.245488	0.130008	0.2412	0.9995
PGS001508	Median T2star in caudate (R)	HP:0004209	Clinodactyly of the 5th finger	21	0.00184818	0.00193725	0.954023	0.340169	0.111391	0.3405	0.9995
PGS001509	Median T2star in pallidum (L)	HP:0004209	Clinodactyly of the 5th finger	21	0.00156664	0.0019141	0.818471	0.413171	0.101205	0.4176	0.9995
PGS001510	Median T2star in pallidum (R)	HP:0004209	Clinodactyly of the 5th finger	21	0.00179786	0.00190324	0.944631	0.344944	0.110635	0.3455	0.9995
PGS001511	Median T2star in putamen (L)	HP:0004209	Clinodactyly of the 5th finger	21	0.00206052	0.00194666	1.05849	0.289939	0.120302	0.2872	0.9995
PGS001512	Median T2star in putamen (R)	HP:0004209	Clinodactyly of the 5th finger	21	-6.17422e-05	0.00193264	-0.031947	0.974517	0.07284	0.9767	0.9995
PGS001513	Median T2star in thalamus (R)	HP:0004209	Clinodactyly of the 5th finger	21	0.000491929	0.00192248	0.255883	0.798063	0.0755741	0.8	0.9995
PGS001514	Non-cancer illness year/age first occurred	HP:0004209	Clinodactyly of the 5th finger	21	0.000984545	0.00193456	0.508924	0.610853	0.0837824	0.6181	0.9995
PGS001516	Other diseases of intestine (time-to-event)	HP:0004209	Clinodactyly of the 5th finger	21	0.00165738	0.00198026	0.836952	0.402704	0.102503	0.3958	0.9995
PGS001519	Position of pulse wave notch	HP:0004209	Clinodactyly of the 5th finger	21	0.000760323	0.00191916	0.396174	0.692012	0.0794542	0.6911	0.9995
PGS001520	Position of the pulse wave peak	HP:0004209	Clinodactyly of the 5th finger	21	0.000920947	0.00193043	0.477069	0.633357	0.0824503	0.628	0.9995
PGS001522	Psoriatic and enteropathic arthropathies (time-to-event)	HP:0004209	Clinodactyly of the 5th finger	21	-0.000436219	0.00189632	-0.230034	0.818085	0.0750413	0.8172	0.9995
PGS001530	Speed of sound through heel (L)	HP:0004209	Clinodactyly of the 5th finger	21	9.5512e-05	0.00194992	0.0489827	0.960937	0.0728984	0.9596	0.9995
PGS001531	Speed of sound through heel (R)	HP:0004209	Clinodactyly of the 5th finger	21	-0.00060295	0.00195278	-0.308765	0.757528	0.0768406	0.7649	0.9995
PGS001533	Tinnitus severity	HP:0004209	Clinodactyly of the 5th finger	21	-0.00135857	0.0019522	-0.695919	0.486548	0.0933365	0.4931	0.9995
PGS001534	Total Volume of white matter hyperintensities (from T1 and T2 FLAIR images)	HP:0004209	Clinodactyly of the 5th finger	21	0.00219235	0.00195724	1.12012	0.262774	0.125992	0.2599	0.9995
PGS001536	Vitiligo (time-to-event)	HP:0004209	Clinodactyly of the 5th finger	21	1.04157e-05	0.00193157	0.00539236	0.995698	0.0727979	0.9959	0.9995
PGS001537	Volume of accumbens (L)	HP:0004209	Clinodactyly of the 5th finger	21	0.000588323	0.00191541	0.307152	0.758755	0.0767985	0.7633	0.9995
PGS001538	Volume of accumbens (R)	HP:0004209	Clinodactyly of the 5th finger	21	-0.00050681	0.00189182	-0.267896	0.788803	0.075841	0.7903	0.9995
PGS001539	Volume of brain stem + 4th ventricle	HP:0004209	Clinodactyly of the 5th finger	21	0.00191281	0.00188859	1.01283	0.311246	0.116293	0.3222	0.9995
PGS001540	Volume of brain, grey+white matter	HP:0004209	Clinodactyly of the 5th finger	21	-0.00288647	0.00188834	-1.52858	0.126502	0.171815	0.1265	0.9995
PGS001541	Volume of brain, grey+white matter (normalised for head size)	HP:0004209	Clinodactyly of the 5th finger	21	-0.00194216	0.00193172	-1.0054	0.314805	0.115658	0.3183	0.9995
PGS001542	Volume of caudate (L)	HP:0004209	Clinodactyly of the 5th finger	21	-0.000543841	0.00193459	-0.281114	0.778647	0.0761488	0.782	0.9995
PGS001543	Volume of caudate (R)	HP:0004209	Clinodactyly of the 5th finger	21	-0.00034467	0.00194294	-0.177396	0.859213	0.0741316	0.8546	0.9995
PGS001544	Volume of grey matter	HP:0004209	Clinodactyly of the 5th finger	21	-0.00198214	0.00189612	-1.04537	0.29596	0.119131	0.2902	0.9995
PGS001545	Volume of grey matter (normalised for head size)	HP:0004209	Clinodactyly of the 5th finger	21	2.60859e-06	0.00191155	0.00136464	0.998911	0.0727967	0.9987	0.9995
PGS001546	Volume of grey matter in Amygdala (L)	HP:0004209	Clinodactyly of the 5th finger	21	-0.000358216	0.00188396	-0.19014	0.849216	0.0743303	0.8497	0.9995
PGS001547	Volume of grey matter in Brain-Stem	HP:0004209	Clinodactyly of the 5th finger	21	-0.00250121	0.00193712	-1.2912	0.196761	0.143469	0.2063	0.9995
PGS001548	Volume of grey matter in Central Opercular Cortex (L)	HP:0004209	Clinodactyly of the 5th finger	21	-0.00114256	0.00189797	-0.601992	0.547237	0.0881671	0.5479	0.9995
PGS001549	Volume of grey matter in Central Opercular Cortex (R)	HP:0004209	Clinodactyly of the 5th finger	21	0.00121258	0.00192115	0.631177	0.527986	0.0896933	0.5346	0.9995
PGS001550	Volume of grey matter in Cingulate Gyrus, anterior division (L)	HP:0004209	Clinodactyly of the 5th finger	21	0.000668851	0.00192115	0.348152	0.727757	0.0779381	0.7269	0.9995
PGS001551	Volume of grey matter in Cingulate Gyrus, anterior division (R)	HP:0004209	Clinodactyly of the 5th finger	21	0.000240398	0.00188889	0.127269	0.898738	0.0734838	0.8938	0.9995
PGS001552	Volume of grey matter in Cingulate Gyrus, posterior division (R)	HP:0004209	Clinodactyly of the 5th finger	21	0.00327601	0.00189991	1.7243	0.0847837	0.198762	0.086	0.9995
PGS001553	Volume of grey matter in Crus I Cerebellum (R)	HP:0004209	Clinodactyly of the 5th finger	21	-0.000257203	0.00192552	-0.133576	0.893749	0.0735535	0.8952	0.9995
PGS001554	Volume of grey matter in Crus II Cerebellum (L)	HP:0004209	Clinodactyly of the 5th finger	21	0.0041974	0.0019309	2.1738	0.029819	0.272847	0.0306	0.9995
PGS001555	Volume of grey matter in Crus II Cerebellum (R)	HP:0004209	Clinodactyly of the 5th finger	21	0.00186674	0.00199708	0.934732	0.350022	0.109846	0.3505	0.9995
PGS001556	Volume of grey matter in Cuneal Cortex (R)	HP:0004209	Clinodactyly of the 5th finger	21	0.000592759	0.0019298	0.307161	0.758748	0.0767987	0.7589	0.9995
PGS001557	Volume of grey matter in Frontal Operculum Cortex (L)	HP:0004209	Clinodactyly of the 5th finger	21	-0.0020556	0.00192468	-1.06802	0.285621	0.12116	0.2885	0.9995
PGS001558	Volume of grey matter in Frontal Orbital Cortex (L)	HP:0004209	Clinodactyly of the 5th finger	21	-0.00259401	0.00190564	-1.36123	0.173572	0.151336	0.1698	0.9995
PGS001559	Volume of grey matter in Frontal Orbital Cortex (R)	HP:0004209	Clinodactyly of the 5th finger	21	-0.00196646	0.00191494	-1.02691	0.304569	0.11751	0.2988	0.9995
PGS001560	Volume of grey matter in Frontal Pole (L)	HP:0004209	Clinodactyly of the 5th finger	21	-0.00267569	0.00192813	-1.38771	0.165356	0.15442	0.1661	0.9995
PGS001561	Volume of grey matter in Heschl's Gyrus (includes H1 and H2) (L)	HP:0004209	Clinodactyly of the 5th finger	21	0.00400988	0.00188916	2.12257	0.0338938	0.263546	0.0316	0.9995
PGS001562	Volume of grey matter in Heschl's Gyrus (includes H1 and H2) (R)	HP:0004209	Clinodactyly of the 5th finger	21	0.000238581	0.00192787	0.123753	0.901521	0.0734463	0.9038	0.9995
PGS001563	Volume of grey matter in Hippocampus (L)	HP:0004209	Clinodactyly of the 5th finger	21	0.00184645	0.00193633	0.953582	0.340393	0.111355	0.3497	0.9995
PGS001564	Volume of grey matter in Hippocampus (R)	HP:0004209	Clinodactyly of the 5th finger	21	-0.000171289	0.00194588	-0.0880267	0.929863	0.0731254	0.9276	0.9995
PGS001565	Volume of grey matter in I-IV Cerebellum (L)	HP:0004209	Clinodactyly of the 5th finger	21	0.00226425	0.0019471	1.16289	0.244993	0.130128	0.2422	0.9995
PGS001566	Volume of grey matter in I-IV Cerebellum (R)	HP:0004209	Clinodactyly of the 5th finger	21	0.000896725	0.0019211	0.466777	0.640702	0.0820383	0.6372	0.9995
PGS001567	Volume of grey matter in Inferior Frontal Gyrus, pars triangularis (R)	HP:0004209	Clinodactyly of the 5th finger	21	-0.00179213	0.00194997	-0.919055	0.358161	0.108614	0.3649	0.9995
PGS001568	Volume of grey matter in Inferior Temporal Gyrus, posterior division (L)	HP:0004209	Clinodactyly of the 5th finger	21	-0.000924219	0.00191814	-0.481831	0.629971	0.0826439	0.6347	0.9995
PGS001569	Volume of grey matter in Insular Cortex (L)	HP:0004209	Clinodactyly of the 5th finger	21	-0.00268943	0.00192237	-1.39901	0.16194	0.155754	0.1625	0.9995
PGS001570	Volume of grey matter in Insular Cortex (R)	HP:0004209	Clinodactyly of the 5th finger	21	-0.00303128	0.00192896	-1.57146	0.11621	0.177442	0.1177	0.9995
PGS001571	Volume of grey matter in Intracalcarine Cortex (L)	HP:0004209	Clinodactyly of the 5th finger	21	-0.00119783	0.00197719	-0.605826	0.544689	0.0883634	0.5329	0.9995
PGS001572	Volume of grey matter in IX Cerebellum (L)	HP:0004209	Clinodactyly of the 5th finger	21	-0.00180521	0.00189845	-0.950891	0.341757	0.111138	0.3413	0.9995
PGS001573	Volume of grey matter in IX Cerebellum (R)	HP:0004209	Clinodactyly of the 5th finger	21	-0.00223399	0.00190404	-1.17329	0.240796	0.131159	0.2361	0.9995
PGS001574	Volume of grey matter in Lateral Occipital Cortex, inferior division (R)	HP:0004209	Clinodactyly of the 5th finger	21	-0.00189599	0.00192883	-0.982975	0.32572	0.113768	0.3335	0.9995
PGS001575	Volume of grey matter in Lateral Occipital Cortex, superior division (R)	HP:0004209	Clinodactyly of the 5th finger	21	-0.00142007	0.00192311	-0.738426	0.460329	0.0959218	0.4582	0.9995
PGS001576	Volume of grey matter in Lingual Gyrus (R)	HP:0004209	Clinodactyly of the 5th finger	21	-0.00428982	0.00193453	-2.21751	0.0266832	0.280955	0.0282	0.9995
PGS001577	Volume of grey matter in Middle Frontal Gyrus (L)	HP:0004209	Clinodactyly of the 5th finger	21	-0.00285386	0.00193909	-1.47175	0.141221	0.164596	0.1427	0.9995
PGS001578	Volume of grey matter in Middle Frontal Gyrus (R)	HP:0004209	Clinodactyly of the 5th finger	21	-0.00195032	0.00194236	-1.0041	0.315435	0.115547	0.3158	0.9995
PGS001579	Volume of grey matter in Middle Temporal Gyrus, posterior division (R)	HP:0004209	Clinodactyly of the 5th finger	21	0.000881422	0.00194689	0.452733	0.650782	0.0814906	0.6522	0.9995
PGS001580	Volume of grey matter in Occipital Fusiform Gyrus (L)	HP:0004209	Clinodactyly of the 5th finger	21	-0.000340408	0.00194419	-0.175089	0.861025	0.0740971	0.8639	0.9995
PGS001581	Volume of grey matter in Occipital Pole (R)	HP:0004209	Clinodactyly of the 5th finger	21	-0.0039206	0.00193036	-2.03103	0.0423638	0.247476	0.0431	0.9995
PGS001582	Volume of grey matter in Paracingulate Gyrus (R)	HP:0004209	Clinodactyly of the 5th finger	21	-0.00189642	0.00191039	-0.992687	0.320964	0.114581	0.3281	0.9995
PGS001583	Volume of grey matter in Parahippocampal Gyrus, anterior division (L)	HP:0004209	Clinodactyly of the 5th finger	21	-0.000765732	0.00191774	-0.399289	0.689716	0.0795593	0.6899	0.9995
PGS001584	Volume of grey matter in Parahippocampal Gyrus, anterior division (R)	HP:0004209	Clinodactyly of the 5th finger	21	-0.00215937	0.00193086	-1.11835	0.263533	0.125823	0.2601	0.9995
PGS001586	Volume of grey matter in Parahippocampal Gyrus, posterior division (R)	HP:0004209	Clinodactyly of the 5th finger	21	-0.000395901	0.00195156	-0.202864	0.839259	0.0745424	0.8378	0.9995
PGS001587	Volume of grey matter in Planum Polare (L)	HP:0004209	Clinodactyly of the 5th finger	21	-0.00209133	0.00191064	-1.09457	0.273818	0.123593	0.2725	0.9995
PGS001588	Volume of grey matter in Planum Polare (R)	HP:0004209	Clinodactyly of the 5th finger	21	0.000772493	0.00195931	0.394267	0.693419	0.0793903	0.6971	0.9995
PGS001589	Volume of grey matter in Planum Temporale (L)	HP:0004209	Clinodactyly of the 5th finger	21	0.00126603	0.00192221	0.658632	0.510196	0.0911949	0.5126	0.9995
PGS001590	Volume of grey matter in Precentral Gyrus (L)	HP:0004209	Clinodactyly of the 5th finger	21	0.000132519	0.00191252	0.0692905	0.944764	0.0730003	0.9446	0.9995
PGS001591	Volume of grey matter in Precentral Gyrus (R)	HP:0004209	Clinodactyly of the 5th finger	21	4.8443e-05	0.00188572	0.0256894	0.979507	0.0728247	0.9779	0.9995
PGS001592	Volume of grey matter in Precuneous Cortex (L)	HP:0004209	Clinodactyly of the 5th finger	21	0.00111897	0.00187804	0.595815	0.551356	0.0878533	0.5512	0.9995
PGS001593	Volume of grey matter in Putamen (L)	HP:0004209	Clinodactyly of the 5th finger	21	0.000840466	0.00190487	0.441219	0.659095	0.0810541	0.6564	0.9995
PGS001594	Volume of grey matter in Putamen (R)	HP:0004209	Clinodactyly of the 5th finger	21	0.00191177	0.00193288	0.989075	0.322727	0.114278	0.3283	0.9995
PGS001595	Volume of grey matter in Subcallosal Cortex (L)	HP:0004209	Clinodactyly of the 5th finger	21	-0.00254068	0.00189804	-1.33858	0.180837	0.148747	0.177	0.9995
PGS001596	Volume of grey matter in Subcallosal Cortex (R)	HP:0004209	Clinodactyly of the 5th finger	21	-0.00183828	0.00192542	-0.954741	0.339806	0.111449	0.3434	0.9995
PGS001597	Volume of grey matter in Superior Frontal Gyrus (L)	HP:0004209	Clinodactyly of the 5th finger	21	-0.00290714	0.00187273	-1.55236	0.120711	0.174916	0.1204	0.9995
PGS001598	Volume of grey matter in Superior Frontal Gyrus (R)	HP:0004209	Clinodactyly of the 5th finger	21	-0.00228562	0.00191441	-1.1939	0.232635	0.133226	0.2352	0.9995
PGS001599	Volume of grey matter in Superior Temporal Gyrus, anterior division (L)	HP:0004209	Clinodactyly of the 5th finger	21	-0.00149446	0.00190856	-0.783031	0.433687	0.0987991	0.437	0.9995
PGS001600	Volume of grey matter in Superior Temporal Gyrus, posterior division (L)	HP:0004209	Clinodactyly of the 5th finger	21	-0.00177402	0.00191058	-0.928529	0.353228	0.109356	0.3579	0.9995
PGS001601	Volume of grey matter in Supracalcarine Cortex (L)	HP:0004209	Clinodactyly of the 5th finger	21	5.24087e-05	0.00196721	0.0266411	0.978748	0.0728268	0.9773	0.9995
PGS001602	Volume of grey matter in Supracalcarine Cortex (R)	HP:0004209	Clinodactyly of the 5th finger	21	0.00148572	0.0019387	0.766349	0.443545	0.0977033	0.4463	0.9995
PGS001603	Volume of grey matter in Temporal Fusiform Cortex, anterior division (L)	HP:0004209	Clinodactyly of the 5th finger	21	-0.00181001	0.00193209	-0.936813	0.34895	0.110011	0.3497	0.9995
PGS001604	Volume of grey matter in Temporal Fusiform Cortex, posterior division (L)	HP:0004209	Clinodactyly of the 5th finger	21	-0.00177759	0.0019189	-0.926361	0.354353	0.109186	0.3569	0.9995
PGS001605	Volume of grey matter in Temporal Fusiform Cortex, posterior division (R)	HP:0004209	Clinodactyly of the 5th finger	21	0.00157292	0.00193193	0.814173	0.415628	0.100908	0.4124	0.9995
PGS001606	Volume of grey matter in Temporal Pole (L)	HP:0004209	Clinodactyly of the 5th finger	21	-0.000834635	0.00192933	-0.432603	0.665342	0.0807347	0.6608	0.9995
PGS001607	Volume of grey matter in Temporal Pole (R)	HP:0004209	Clinodactyly of the 5th finger	21	-0.00176461	0.00191929	-0.919404	0.357978	0.108642	0.3637	0.9995
PGS001608	Volume of grey matter in Thalamus (L)	HP:0004209	Clinodactyly of the 5th finger	21	0.00397704	0.00194198	2.04793	0.0406769	0.250391	0.0427	0.9995
PGS001609	Volume of grey matter in Thalamus (R)	HP:0004209	Clinodactyly of the 5th finger	21	0.000663448	0.00191879	0.345764	0.729551	0.0778678	0.7273	0.9995
PGS001610	Volume of grey matter in V Cerebellum (L)	HP:0004209	Clinodactyly of the 5th finger	21	0.000228182	0.00194814	0.117128	0.906768	0.0733786	0.9061	0.9995
PGS001611	Volume of grey matter in V Cerebellum (R)	HP:0004209	Clinodactyly of the 5th finger	21	0.00220821	0.00191412	1.15364	0.248763	0.129221	0.2498	0.9995
PGS001612	Volume of grey matter in Ventral Striatum (L)	HP:0004209	Clinodactyly of the 5th finger	21	-0.00134248	0.00189177	-0.70964	0.477997	0.0941543	0.4735	0.9995
PGS001613	Volume of grey matter in Ventral Striatum (R)	HP:0004209	Clinodactyly of the 5th finger	21	-0.0016434	0.00188554	-0.871579	0.383527	0.105011	0.3863	0.9995
PGS001614	Volume of grey matter in Vermis Crus II Cerebellum	HP:0004209	Clinodactyly of the 5th finger	21	0.00225939	0.00194485	1.16173	0.245461	0.130015	0.2459	0.9995
PGS001615	Volume of grey matter in Vermis IX Cerebellum	HP:0004209	Clinodactyly of the 5th finger	21	-0.00139727	0.00189885	-0.735853	0.461893	0.0957609	0.4662	0.9995
PGS001616	Volume of grey matter in Vermis VI Cerebellum	HP:0004209	Clinodactyly of the 5th finger	21	0.00111045	0.00192949	0.575518	0.564996	0.0868451	0.5739	0.9995
PGS001617	Volume of grey matter in Vermis VIIb Cerebellum	HP:0004209	Clinodactyly of the 5th finger	21	0.00266115	0.00196619	1.35346	0.176039	0.150443	0.173	0.9995
PGS001618	Volume of grey matter in Vermis VIIIa Cerebellum	HP:0004209	Clinodactyly of the 5th finger	21	0.00346426	0.00194629	1.77992	0.0752166	0.207008	0.0734	0.9995
PGS001619	Volume of grey matter in Vermis VIIIb Cerebellum	HP:0004209	Clinodactyly of the 5th finger	21	0.00105107	0.00193169	0.54412	0.58641	0.0853542	0.5832	0.9995
PGS001620	Volume of grey matter in Vermis X Cerebellum	HP:0004209	Clinodactyly of the 5th finger	21	-0.00116301	0.00187872	-0.619044	0.535947	0.08905	0.5312	0.9995
PGS001621	Volume of grey matter in VI Cerebellum (L)	HP:0004209	Clinodactyly of the 5th finger	21	-0.00138116	0.00192288	-0.718278	0.472657	0.0946773	0.4655	0.9995
PGS001622	Volume of grey matter in VI Cerebellum (R)	HP:0004209	Clinodactyly of the 5th finger	21	-0.00185682	0.00192924	-0.962462	0.335916	0.112076	0.3464	0.9995
PGS001623	Volume of grey matter in VIIb Cerebellum (L)	HP:0004209	Clinodactyly of the 5th finger	21	0.00143558	0.00192374	0.746243	0.455595	0.0964139	0.4565	0.9995
PGS001624	Volume of grey matter in VIIb Cerebellum (R)	HP:0004209	Clinodactyly of the 5th finger	21	0.000968573	0.00195231	0.496116	0.619859	0.0832364	0.6065	0.9995
PGS001625	Volume of grey matter in VIIIa Cerebellum (L)	HP:0004209	Clinodactyly of the 5th finger	21	-0.00192353	0.00192093	-1.00135	0.316759	0.115313	0.3144	0.9995
PGS001626	Volume of grey matter in VIIIa Cerebellum (R)	HP:0004209	Clinodactyly of the 5th finger	21	0.000575529	0.00191152	0.301085	0.763376	0.076642	0.7655	0.9995
PGS001627	Volume of grey matter in VIIIb Cerebellum (L)	HP:0004209	Clinodactyly of the 5th finger	21	-0.00355378	0.00191411	-1.85662	0.063489	0.218807	0.064	0.9995
PGS001628	Volume of grey matter in VIIIb Cerebellum (R)	HP:0004209	Clinodactyly of the 5th finger	21	-0.00187151	0.00195313	-0.958207	0.338056	0.11173	0.3337	0.9995
PGS001629	Volume of grey matter in X Cerebellum (R)	HP:0004209	Clinodactyly of the 5th finger	21	0.0018404	0.00193117	0.952994	0.34069	0.111308	0.3444	0.9995
PGS001630	Volume of hippocampus (L)	HP:0004209	Clinodactyly of the 5th finger	21	0.000790995	0.00193091	0.409649	0.682101	0.0799147	0.6813	0.9995
PGS001631	Volume of pallidum (L)	HP:0004209	Clinodactyly of the 5th finger	21	0.000163107	0.00190749	0.0855087	0.931864	0.0731068	0.934	0.9995
PGS001632	Volume of pallidum (R)	HP:0004209	Clinodactyly of the 5th finger	21	0.00129929	0.00191076	0.679986	0.49658	0.092407	0.4955	0.9995
PGS001633	Volume of peripheral cortical grey matter	HP:0004209	Clinodactyly of the 5th finger	21	-0.00149157	0.00187899	-0.793813	0.427384	0.09952	0.4224	0.9995
PGS001634	Volume of peripheral cortical grey matter (normalised for head size)	HP:0004209	Clinodactyly of the 5th finger	21	-0.000451967	0.00191034	-0.23659	0.812995	0.0751711	0.807	0.9995
PGS001635	Volume of putamen (L)	HP:0004209	Clinodactyly of the 5th finger	21	-0.00260507	0.00190617	-1.36666	0.171863	0.151964	0.166	0.9995
PGS001636	Volume of putamen (R)	HP:0004209	Clinodactyly of the 5th finger	21	-0.00247257	0.00186324	-1.32703	0.184626	0.147443	0.1862	0.9995
PGS001637	Volume of thalamus (L)	HP:0004209	Clinodactyly of the 5th finger	21	-0.00326428	0.00193536	-1.68665	0.0918024	0.193327	0.0921	0.9995
PGS001638	Volume of thalamus (R)	HP:0004209	Clinodactyly of the 5th finger	21	3.8668e-05	0.00194762	0.0198539	0.984162	0.0728134	0.984	0.9995
PGS001639	Volume of ventricular cerebrospinal fluid	HP:0004209	Clinodactyly of the 5th finger	21	0.00241333	0.00192051	1.25661	0.209019	0.139736	0.2098	0.9995
PGS001640	Volume of white matter	HP:0004209	Clinodactyly of the 5th finger	21	-0.00246371	0.00190273	-1.29483	0.195505	0.143867	0.1938	0.9995
PGS001641	Volume of white matter (normalised for head size)	HP:0004209	Clinodactyly of the 5th finger	21	-0.00140032	0.00194886	-0.718533	0.4725	0.0946928	0.4785	0.9995
PGS001642	Volumetric scaling from T1 head image to standard space	HP:0004209	Clinodactyly of the 5th finger	21	-0.000366602	0.00189431	-0.193528	0.846562	0.0743854	0.8439	0.9995
PGS001643	WA FA in tract acoustic radiation (L)	HP:0004209	Clinodactyly of the 5th finger	21	0.00170566	0.00193826	0.879996	0.378951	0.105636	0.3758	0.9995
PGS001644	WA FA in tract acoustic radiation (R)	HP:0004209	Clinodactyly of the 5th finger	21	0.00210479	0.00193896	1.08552	0.2778	0.122758	0.2775	0.9995
PGS001645	WA FA in tract anterior thalamic radiation (L)	HP:0004209	Clinodactyly of the 5th finger	21	-0.00103366	0.00189563	-0.545283	0.58561	0.085408	0.5906	0.9995
PGS001646	WA FA in tract anterior thalamic radiation (R)	HP:0004209	Clinodactyly of the 5th finger	21	-3.83372e-05	0.00193713	-0.0197907	0.984212	0.0728133	0.9834	0.9995
PGS001647	WA FA in tract cingulate gyrus part of cingulum (L)	HP:0004209	Clinodactyly of the 5th finger	21	0.000176968	0.00192633	0.0918683	0.92681	0.0731547	0.9228	0.9995
PGS001648	WA FA in tract cingulate gyrus part of cingulum (R)	HP:0004209	Clinodactyly of the 5th finger	21	0.0016409	0.00193139	0.849596	0.395636	0.103407	0.3932	0.9995
PGS001649	WA FA in tract corticospinal tract (R)	HP:0004209	Clinodactyly of the 5th finger	21	-0.00117925	0.00196429	-0.600344	0.548334	0.088083	0.543	0.9995
PGS001650	WA FA in tract forceps major	HP:0004209	Clinodactyly of the 5th finger	21	0.00107144	0.00191613	0.55917	0.576099	0.0860584	0.5824	0.9995
PGS001651	WA FA in tract forceps minor	HP:0004209	Clinodactyly of the 5th finger	21	-0.000919747	0.0019308	-0.476356	0.633865	0.0824215	0.6297	0.9995
PGS001652	WA FA in tract inferior fronto-occipital fasciculus (L)	HP:0004209	Clinodactyly of the 5th finger	21	-0.000158543	0.00190221	-0.0833467	0.933583	0.0730913	0.9344	0.9995
PGS001653	WA FA in tract inferior fronto-occipital fasciculus (R)	HP:0004209	Clinodactyly of the 5th finger	21	0.00178652	0.00194968	0.916311	0.359597	0.108401	0.3651	0.9995
PGS001654	WA FA in tract inferior longitudinal fasciculus (L)	HP:0004209	Clinodactyly of the 5th finger	21	-0.000324294	0.00189208	-0.171395	0.863928	0.0740428	0.8616	0.9995
PGS001655	WA FA in tract inferior longitudinal fasciculus (R)	HP:0004209	Clinodactyly of the 5th finger	21	0.00150175	0.00194	0.774096	0.438952	0.0982092	0.4426	0.9995
PGS001656	WA FA in tract posterior thalamic radiation (L)	HP:0004209	Clinodactyly of the 5th finger	21	0.00140005	0.00189122	0.74029	0.459198	0.0960386	0.4577	0.9995
PGS001657	WA FA in tract posterior thalamic radiation (R)	HP:0004209	Clinodactyly of the 5th finger	21	0.00250092	0.00191916	1.30313	0.192656	0.14478	0.1971	0.9995
PGS001658	WA FA in tract superior longitudinal fasciculus (L)	HP:0004209	Clinodactyly of the 5th finger	21	-8.55947e-05	0.00193332	-0.0442735	0.96469	0.0728798	0.9616	0.9995
PGS001659	WA FA in tract uncinate fasciculus (L)	HP:0004209	Clinodactyly of the 5th finger	21	-0.00157913	0.00190769	-0.827774	0.407882	0.101855	0.4124	0.9995
PGS001660	WA FA in tract uncinate fasciculus (R)	HP:0004209	Clinodactyly of the 5th finger	21	0.000751776	0.00192603	0.390325	0.696332	0.0792591	0.6945	0.9995
PGS001661	WA ICVF in tract acoustic radiation (L)	HP:0004209	Clinodactyly of the 5th finger	21	-0.00116017	0.00192705	-0.602047	0.547201	0.0881698	0.5467	0.9995
PGS001662	WA ICVF in tract acoustic radiation (R)	HP:0004209	Clinodactyly of the 5th finger	21	0.00061264	0.00193732	0.316231	0.751855	0.0770386	0.7538	0.9995
PGS001663	WA ICVF in tract anterior thalamic radiation (L)	HP:0004209	Clinodactyly of the 5th finger	21	0.000144904	0.00190658	0.0760018	0.939424	0.0730417	0.9398	0.9995
PGS001664	WA ICVF in tract anterior thalamic radiation (R)	HP:0004209	Clinodactyly of the 5th finger	21	0.00144918	0.00191643	0.75619	0.449611	0.0970475	0.4566	0.9995
PGS001665	WA ICVF in tract cingulate gyrus part of cingulum (L)	HP:0004209	Clinodactyly of the 5th finger	21	-0.000774928	0.00192839	-0.401852	0.687829	0.0796464	0.6845	0.9995
PGS001666	WA ICVF in tract cingulate gyrus part of cingulum (R)	HP:0004209	Clinodactyly of the 5th finger	21	0.000470585	0.00189582	0.248222	0.803984	0.0754103	0.8055	0.9995
PGS001667	WA ICVF in tract corticospinal tract (L)	HP:0004209	Clinodactyly of the 5th finger	21	0.00104414	0.00191164	0.546199	0.584981	0.0854503	0.5837	0.9995
PGS001668	WA ICVF in tract corticospinal tract (R)	HP:0004209	Clinodactyly of the 5th finger	21	0.00152113	0.0019205	0.792051	0.42841	0.0994015	0.4301	0.9995
PGS001669	WA ICVF in tract forceps major	HP:0004209	Clinodactyly of the 5th finger	21	-1.7214e-05	0.00191528	-0.00898772	0.99283	0.0728001	0.9933	0.9995
PGS001670	WA ICVF in tract forceps minor	HP:0004209	Clinodactyly of the 5th finger	21	-0.00108169	0.0019153	-0.564764	0.572288	0.086325	0.5757	0.9995
PGS001671	WA ICVF in tract inferior fronto-occipital fasciculus (L)	HP:0004209	Clinodactyly of the 5th finger	21	-0.000451276	0.00191084	-0.236167	0.813324	0.0751626	0.8158	0.9995
PGS001672	WA ICVF in tract inferior fronto-occipital fasciculus (R)	HP:0004209	Clinodactyly of the 5th finger	21	-0.00012954	0.00192348	-0.0673464	0.946312	0.0729891	0.947	0.9995
PGS001673	WA ICVF in tract inferior longitudinal fasciculus (L)	HP:0004209	Clinodactyly of the 5th finger	21	-0.000318119	0.00191945	-0.165734	0.868381	0.0739618	0.8706	0.9995
PGS001674	WA ICVF in tract inferior longitudinal fasciculus (R)	HP:0004209	Clinodactyly of the 5th finger	21	5.33176e-05	0.00193595	0.0275408	0.978031	0.0728288	0.979	0.9995
PGS001675	WA ICVF in tract medial lemniscus (L)	HP:0004209	Clinodactyly of the 5th finger	21	-0.00018493	0.00188245	-0.0982385	0.921751	0.073206	0.9225	0.9995
PGS001676	WA ICVF in tract medial lemniscus (R)	HP:0004209	Clinodactyly of the 5th finger	21	-0.00220362	0.00190063	-1.15941	0.246405	0.129787	0.2398	0.9995
PGS001677	WA ICVF in tract middle cerebellar peduncle	HP:0004209	Clinodactyly of the 5th finger	21	0.000242858	0.00190613	0.127409	0.898628	0.0734853	0.9005	0.9995
PGS001678	WA ICVF in tract parahippocampal part of cingulum (L)	HP:0004209	Clinodactyly of the 5th finger	21	0.00184746	0.00189723	0.973771	0.33027	0.113004	0.3319	0.9995
PGS001679	WA ICVF in tract parahippocampal part of cingulum (R)	HP:0004209	Clinodactyly of the 5th finger	21	0.000261161	0.00189657	0.137702	0.890488	0.073601	0.8936	0.9995
PGS001680	WA ICVF in tract posterior thalamic radiation (L)	HP:0004209	Clinodactyly of the 5th finger	21	-0.000597677	0.00193005	-0.309669	0.75684	0.0768644	0.7561	0.9995
PGS001681	WA ICVF in tract posterior thalamic radiation (R)	HP:0004209	Clinodactyly of the 5th finger	21	-0.000371545	0.00191971	-0.193542	0.846551	0.0743856	0.8539	0.9995
PGS001682	WA ICVF in tract superior longitudinal fasciculus (L)	HP:0004209	Clinodactyly of the 5th finger	21	0.00108192	0.00194594	0.555986	0.578273	0.0859078	0.5755	0.9995
PGS001683	WA ICVF in tract superior longitudinal fasciculus (R)	HP:0004209	Clinodactyly of the 5th finger	21	0.00107284	0.00193579	0.554214	0.579485	0.0858244	0.5869	0.9995
PGS001684	WA ICVF in tract superior thalamic radiation (L)	HP:0004209	Clinodactyly of the 5th finger	21	0.00176448	0.00192956	0.914451	0.360573	0.108256	0.353	0.9995
PGS001685	WA ICVF in tract superior thalamic radiation (R)	HP:0004209	Clinodactyly of the 5th finger	21	0.00332855	0.0019158	1.73742	0.0824432	0.200683	0.0835	0.9995
PGS001686	WA ICVF in tract uncinate fasciculus (L)	HP:0004209	Clinodactyly of the 5th finger	21	-0.00061497	0.00191001	-0.321972	0.747502	0.077194	0.7516	0.9995
PGS001687	WA ICVF in tract uncinate fasciculus (R)	HP:0004209	Clinodactyly of the 5th finger	21	0.000413364	0.00191084	0.216326	0.828752	0.0747817	0.8258	0.9995
PGS001688	WA ISOVF in tract acoustic radiation (L)	HP:0004209	Clinodactyly of the 5th finger	21	-0.00198889	0.00193222	-1.02933	0.303431	0.117721	0.3047	0.9995
PGS001689	WA ISOVF in tract acoustic radiation (R)	HP:0004209	Clinodactyly of the 5th finger	21	-0.000212823	0.00192297	-0.110674	0.911884	0.0733163	0.9111	0.9995
PGS001690	WA ISOVF in tract anterior thalamic radiation (R)	HP:0004209	Clinodactyly of the 5th finger	21	0.00256447	0.00196247	1.30675	0.191424	0.145181	0.1945	0.9995
PGS001691	WA ISOVF in tract cingulate gyrus part of cingulum (L)	HP:0004209	Clinodactyly of the 5th finger	21	-0.00141536	0.00192512	-0.735203	0.462289	0.0957204	0.4641	0.9995
PGS001692	WA ISOVF in tract cingulate gyrus part of cingulum (R)	HP:0004209	Clinodactyly of the 5th finger	21	0.0017755	0.00193928	0.915545	0.359999	0.108341	0.3674	0.9995
PGS001693	WA ISOVF in tract inferior fronto-occipital fasciculus (L)	HP:0004209	Clinodactyly of the 5th finger	21	-0.00177137	0.00192141	-0.921911	0.356669	0.108837	0.3525	0.9995
PGS001694	WA ISOVF in tract inferior fronto-occipital fasciculus (R)	HP:0004209	Clinodactyly of the 5th finger	21	-0.000144014	0.00193706	-0.0743466	0.940741	0.0730311	0.9408	0.9995
PGS001695	WA ISOVF in tract inferior longitudinal fasciculus (L)	HP:0004209	Clinodactyly of the 5th finger	21	-0.00131115	0.00192572	-0.68086	0.496027	0.0924574	0.5062	0.9995
PGS001696	WA ISOVF in tract inferior longitudinal fasciculus (R)	HP:0004209	Clinodactyly of the 5th finger	21	-0.000515416	0.00190685	-0.270297	0.786955	0.0758958	0.7965	0.9995
PGS001697	WA ISOVF in tract posterior thalamic radiation (R)	HP:0004209	Clinodactyly of the 5th finger	21	-0.00024925	0.00192568	-0.129435	0.897025	0.0735073	0.9003	0.9995
PGS001698	WA ISOVF in tract superior longitudinal fasciculus (L)	HP:0004209	Clinodactyly of the 5th finger	21	-0.00380331	0.00192405	-1.97672	0.0481894	0.238275	0.0497	0.9995
PGS001699	WA ISOVF in tract superior longitudinal fasciculus (R)	HP:0004209	Clinodactyly of the 5th finger	21	-0.00264005	0.00194405	-1.35801	0.174589	0.150966	0.1697	0.9995
PGS001700	WA ISOVF in tract superior thalamic radiation (L)	HP:0004209	Clinodactyly of the 5th finger	21	-0.000511505	0.0019336	-0.264536	0.79139	0.0757651	0.7884	0.9995
PGS001701	WA ISOVF in tract superior thalamic radiation (R)	HP:0004209	Clinodactyly of the 5th finger	21	-0.00292062	0.00193157	-1.51204	0.130657	0.169686	0.1312	0.9995
PGS001702	WA ISOVF in tract uncinate fasciculus (L)	HP:0004209	Clinodactyly of the 5th finger	21	-0.00018595	0.00191652	-0.0970248	0.922715	0.073196	0.9235	0.9995
PGS001703	WA ISOVF in tract uncinate fasciculus (R)	HP:0004209	Clinodactyly of the 5th finger	21	-0.000723458	0.00187987	-0.384845	0.700387	0.0790789	0.7025	0.9995
PGS001704	WA L1 in tract forceps minor	HP:0004209	Clinodactyly of the 5th finger	21	0.00110801	0.00190709	0.580996	0.561298	0.0871137	0.5592	0.9995
PGS001705	WA L1 in tract inferior fronto-occipital fasciculus (L)	HP:0004209	Clinodactyly of the 5th finger	21	0.00184352	0.00197105	0.935299	0.34973	0.109891	0.3516	0.9995
PGS001706	WA L1 in tract inferior fronto-occipital fasciculus (R)	HP:0004209	Clinodactyly of the 5th finger	21	0.000827229	0.00190472	0.434305	0.664107	0.0807973	0.6596	0.9995
PGS001707	WA L1 in tract inferior longitudinal fasciculus (L)	HP:0004209	Clinodactyly of the 5th finger	21	-0.00136804	0.00194966	-0.701682	0.482947	0.0936781	0.4823	0.9995
PGS001708	WA L1 in tract inferior longitudinal fasciculus (R)	HP:0004209	Clinodactyly of the 5th finger	21	-5.84383e-05	0.00189981	-0.0307601	0.975463	0.0728368	0.9749	0.9995
PGS001709	WA L1 in tract superior longitudinal fasciculus (L)	HP:0004209	Clinodactyly of the 5th finger	21	0.00251857	0.00192374	1.3092	0.190592	0.145452	0.1862	0.9995
PGS001710	WA L1 in tract superior longitudinal fasciculus (R)	HP:0004209	Clinodactyly of the 5th finger	21	0.00201183	0.0018906	1.06413	0.28738	0.120808	0.2872	0.9995
PGS001711	WA L1 in tract superior thalamic radiation (L)	HP:0004209	Clinodactyly of the 5th finger	21	-0.00147445	0.0019338	-0.762463	0.44586	0.0974514	0.4418	0.9995
PGS001712	WA L1 in tract superior thalamic radiation (R)	HP:0004209	Clinodactyly of the 5th finger	21	-0.00167063	0.00191923	-0.870468	0.384133	0.104929	0.3818	0.9995
PGS001713	WA L1 in tract uncinate fasciculus (L)	HP:0004209	Clinodactyly of the 5th finger	21	-0.000367807	0.0019235	-0.191218	0.848371	0.0743477	0.8475	0.9995
PGS001714	WA L2 in tract acoustic radiation (R)	HP:0004209	Clinodactyly of the 5th finger	21	-9.31762e-05	0.00195111	-0.0477555	0.961915	0.0728934	0.9607	0.9995
PGS001715	WA L2 in tract anterior thalamic radiation (L)	HP:0004209	Clinodactyly of the 5th finger	21	0.00130095	0.00193277	0.673102	0.500948	0.092012	0.4984	0.9995
PGS001716	WA L2 in tract anterior thalamic radiation (R)	HP:0004209	Clinodactyly of the 5th finger	21	0.00232169	0.00194569	1.19325	0.232892	0.133159	0.234	0.9995
PGS001717	WA L2 in tract cingulate gyrus part of cingulum (L)	HP:0004209	Clinodactyly of the 5th finger	21	-0.00275553	0.00191313	-1.44033	0.149907	0.160721	0.1509	0.9995
PGS001718	WA L2 in tract cingulate gyrus part of cingulum (R)	HP:0004209	Clinodactyly of the 5th finger	21	-0.000806652	0.00190022	-0.424503	0.671237	0.0804403	0.6671	0.9995
PGS001719	WA L2 in tract forceps major	HP:0004209	Clinodactyly of the 5th finger	21	0.00263673	0.00194411	1.35627	0.175144	0.150765	0.1741	0.9995
PGS001720	WA L2 in tract forceps minor	HP:0004209	Clinodactyly of the 5th finger	21	0.00124738	0.00191136	0.652613	0.51407	0.0908602	0.5175	0.9995
PGS001721	WA L2 in tract inferior fronto-occipital fasciculus (L)	HP:0004209	Clinodactyly of the 5th finger	21	3.28083e-05	0.00193766	0.0169319	0.986492	0.0728088	0.9881	0.9995
PGS001722	WA L2 in tract inferior fronto-occipital fasciculus (R)	HP:0004209	Clinodactyly of the 5th finger	21	6.78858e-05	0.00193227	0.0351326	0.971977	0.072849	0.9725	0.9995
PGS001723	WA L2 in tract inferior longitudinal fasciculus (L)	HP:0004209	Clinodactyly of the 5th finger	21	-0.00257589	0.00194685	-1.32311	0.185927	0.147003	0.1795	0.9995
PGS001724	WA L2 in tract inferior longitudinal fasciculus (R)	HP:0004209	Clinodactyly of the 5th finger	21	-0.00114291	0.00194133	-0.588728	0.5561	0.0874973	0.5515	0.9995
PGS001725	WA L2 in tract superior longitudinal fasciculus (L)	HP:0004209	Clinodactyly of the 5th finger	21	-0.00115581	0.00192985	-0.59891	0.54929	0.0880101	0.5475	0.9995
PGS001726	WA L2 in tract superior thalamic radiation (L)	HP:0004209	Clinodactyly of the 5th finger	21	0.000567972	0.00193711	0.293205	0.769391	0.0764433	0.7658	0.9995
PGS001727	WA L2 in tract uncinate fasciculus (L)	HP:0004209	Clinodactyly of the 5th finger	21	-0.00136831	0.0019326	-0.708014	0.479006	0.0940566	0.4885	0.9995
PGS001728	WA L2 in tract uncinate fasciculus (R)	HP:0004209	Clinodactyly of the 5th finger	21	0.000278471	0.00190769	0.145973	0.883955	0.0737005	0.8825	0.9995
PGS001729	WA L3 in tract acoustic radiation (R)	HP:0004209	Clinodactyly of the 5th finger	21	1.08748e-05	0.00193169	0.0056297	0.995509	0.072798	0.9959	0.9995
PGS001730	WA L3 in tract anterior thalamic radiation (L)	HP:0004209	Clinodactyly of the 5th finger	21	0.000608582	0.00192471	0.316195	0.751882	0.0770376	0.7545	0.9995
PGS001731	WA L3 in tract anterior thalamic radiation (R)	HP:0004209	Clinodactyly of the 5th finger	21	0.00137255	0.00192442	0.713228	0.475775	0.0943708	0.4817	0.9995
PGS001732	WA L3 in tract cingulate gyrus part of cingulum (L)	HP:0004209	Clinodactyly of the 5th finger	21	0.000418886	0.001942	0.215699	0.829241	0.0747702	0.8285	0.9995
PGS001733	WA L3 in tract cingulate gyrus part of cingulum (R)	HP:0004209	Clinodactyly of the 5th finger	21	-0.00129096	0.00189239	-0.682185	0.495189	0.092534	0.4969	0.9995
PGS001734	WA L3 in tract forceps minor	HP:0004209	Clinodactyly of the 5th finger	21	0.00175877	0.00192857	0.911952	0.361887	0.108063	0.3622	0.9995
PGS001735	WA L3 in tract inferior fronto-occipital fasciculus (L)	HP:0004209	Clinodactyly of the 5th finger	21	-0.000882184	0.00194256	-0.454135	0.649773	0.0815445	0.651	0.9995
PGS001736	WA L3 in tract inferior fronto-occipital fasciculus (R)	HP:0004209	Clinodactyly of the 5th finger	21	-0.000718368	0.0019356	-0.371134	0.710571	0.0786393	0.7069	0.9995
PGS001737	WA L3 in tract inferior longitudinal fasciculus (L)	HP:0004209	Clinodactyly of the 5th finger	21	-0.00255057	0.00194235	-1.31314	0.189264	0.145889	0.1852	0.9995
PGS001738	WA L3 in tract inferior longitudinal fasciculus (R)	HP:0004209	Clinodactyly of the 5th finger	21	-0.000940405	0.00192035	-0.489705	0.624388	0.0829684	0.6321	0.9995
PGS001739	WA L3 in tract superior longitudinal fasciculus (L)	HP:0004209	Clinodactyly of the 5th finger	21	-0.000292848	0.00193386	-0.151432	0.879648	0.0737694	0.8843	0.9995
PGS001740	WA L3 in tract superior thalamic radiation (L)	HP:0004209	Clinodactyly of the 5th finger	21	0.000870085	0.00194355	0.447678	0.654426	0.0812976	0.6554	0.9995
PGS001741	WA L3 in tract superior thalamic radiation (R)	HP:0004209	Clinodactyly of the 5th finger	21	-0.00118093	0.00191975	-0.615147	0.538517	0.088846	0.5471	0.9995
PGS001742	WA L3 in tract uncinate fasciculus (L)	HP:0004209	Clinodactyly of the 5th finger	21	-0.000435192	0.00194779	-0.223428	0.823221	0.0749142	0.8214	0.9995
PGS001743	WA L3 in tract uncinate fasciculus (R)	HP:0004209	Clinodactyly of the 5th finger	21	0.00151471	0.00190143	0.796614	0.425755	0.0997089	0.4324	0.9995
PGS001744	WA MD in tract acoustic radiation (R)	HP:0004209	Clinodactyly of the 5th finger	21	-6.70358e-05	0.00195582	-0.034275	0.972661	0.0728465	0.9723	0.9995
PGS001745	WA MD in tract anterior thalamic radiation (L)	HP:0004209	Clinodactyly of the 5th finger	21	0.000872576	0.00192686	0.452849	0.650699	0.0814951	0.6476	0.9995
PGS001746	WA MD in tract cingulate gyrus part of cingulum (L)	HP:0004209	Clinodactyly of the 5th finger	21	-0.000312418	0.00193258	-0.161659	0.871589	0.0739052	0.8703	0.9995
PGS001747	WA MD in tract cingulate gyrus part of cingulum (R)	HP:0004209	Clinodactyly of the 5th finger	21	-0.000169725	0.00191657	-0.0885566	0.929442	0.0731293	0.929	0.9995
PGS001748	WA MD in tract forceps major	HP:0004209	Clinodactyly of the 5th finger	21	0.00338471	0.00193273	1.75126	0.0800313	0.202725	0.0802	0.9995
PGS001749	WA MD in tract forceps minor	HP:0004209	Clinodactyly of the 5th finger	21	0.00162945	0.00190109	0.857111	0.39147	0.10395	0.3963	0.9995
PGS001750	WA MD in tract inferior fronto-occipital fasciculus (L)	HP:0004209	Clinodactyly of the 5th finger	21	0.00116604	0.00195865	0.595332	0.551679	0.0878289	0.5487	0.9995
PGS001751	WA MD in tract inferior fronto-occipital fasciculus (R)	HP:0004209	Clinodactyly of the 5th finger	21	0.000505767	0.00191182	0.264547	0.791381	0.0757653	0.7889	0.9995
PGS001752	WA MD in tract inferior longitudinal fasciculus (L)	HP:0004209	Clinodactyly of the 5th finger	21	-0.0021669	0.00194622	-1.11339	0.265655	0.125354	0.2648	0.9995
PGS001753	WA MD in tract inferior longitudinal fasciculus (R)	HP:0004209	Clinodactyly of the 5th finger	21	-0.00021903	0.00192293	-0.113905	0.909323	0.073347	0.9084	0.9995
PGS001754	WA MD in tract superior longitudinal fasciculus (L)	HP:0004209	Clinodactyly of the 5th finger	21	-0.000304517	0.00191645	-0.158896	0.873764	0.0738677	0.8752	0.9995
PGS001755	WA MD in tract superior thalamic radiation (L)	HP:0004209	Clinodactyly of the 5th finger	21	-0.000173287	0.00191239	-0.0906126	0.927808	0.073145	0.9286	0.9995
PGS001756	WA MD in tract superior thalamic radiation (R)	HP:0004209	Clinodactyly of the 5th finger	21	-0.00221772	0.00193337	-1.14708	0.251466	0.128581	0.2454	0.9995
PGS001757	WA MD in tract uncinate fasciculus (L)	HP:0004209	Clinodactyly of the 5th finger	21	-0.0022556	0.00193156	-1.16776	0.243021	0.13061	0.2375	0.9995
PGS001758	WA MD in tract uncinate fasciculus (R)	HP:0004209	Clinodactyly of the 5th finger	21	6.34628e-05	0.00190977	0.0332306	0.973493	0.0728435	0.9764	0.9995
PGS001759	WA MO in tract forceps minor	HP:0004209	Clinodactyly of the 5th finger	21	-9.10778e-05	0.0019463	-0.0467954	0.96268	0.0728896	0.962	0.9995
PGS001760	WA MO in tract medial lemniscus (R)	HP:0004209	Clinodactyly of the 5th finger	21	0.000894123	0.00190712	0.468834	0.639232	0.0821199	0.6343	0.9995
PGS001761	WA MO in tract middle cerebellar peduncle	HP:0004209	Clinodactyly of the 5th finger	21	0.00235928	0.00192009	1.22873	0.219294	0.136801	0.2214	0.9995
PGS001762	WA MO in tract posterior thalamic radiation (L)	HP:0004209	Clinodactyly of the 5th finger	21	0.001912	0.00195579	0.977612	0.328366	0.113322	0.3269	0.9995
PGS001763	WA MO in tract posterior thalamic radiation (R)	HP:0004209	Clinodactyly of the 5th finger	21	-0.00139813	0.00194586	-0.718517	0.472509	0.0946919	0.4703	0.9995
PGS001764	WA MO in tract superior longitudinal fasciculus (L)	HP:0004209	Clinodactyly of the 5th finger	21	-0.00112259	0.00191239	-0.587011	0.557252	0.0874117	0.553	0.9995
PGS001765	WA MO in tract superior thalamic radiation (R)	HP:0004209	Clinodactyly of the 5th finger	21	0.00406721	0.00193532	2.10157	0.0356965	0.259798	0.0354	0.9995
PGS001766	WA OD in tract corticospinal tract (L)	HP:0004209	Clinodactyly of the 5th finger	21	-0.000159462	0.00190581	-0.0836714	0.933325	0.0730936	0.965	0.9995
PGS001767	WA OD in tract inferior longitudinal fasciculus (R)	HP:0004209	Clinodactyly of the 5th finger	21	-0.000289033	0.00194727	-0.14843	0.882016	0.0737312	0.8849	0.9995
PGS001768	WA OD in tract medial lemniscus (L)	HP:0004209	Clinodactyly of the 5th finger	21	0.00222258	0.00190883	1.16437	0.244391	0.130275	0.2453	0.9995
PGS001769	WA OD in tract superior longitudinal fasciculus (L)	HP:0004209	Clinodactyly of the 5th finger	21	-0.0012241	0.00195107	-0.627398	0.530459	0.0894916	0.5254	0.9995
PGS001770	WA OD in tract superior longitudinal fasciculus (R)	HP:0004209	Clinodactyly of the 5th finger	21	-0.0001045	0.00192456	-0.0542982	0.956702	0.0729217	0.9554	0.9995
PGS001771	WA OD in tract superior thalamic radiation (R)	HP:0004209	Clinodactyly of the 5th finger	21	-0.00181146	0.00191016	-0.94833	0.343058	0.110932	0.3439	0.9995
PGS001772	ZEBRA antigen for Epstein-Barr Virus	HP:0004209	Clinodactyly of the 5th finger	21	0.00203532	0.00196454	1.03603	0.300294	0.118308	0.2992	0.9995
PGS001773	Moderate-to-severe atopic dermatitis	HP:0004209	Clinodactyly of the 5th finger	21	-0.0008709	0.00191845	-0.45396	0.649899	0.0815378	0.6429	0.9995
PGS001779	Brugada syndrome	HP:0004209	Clinodactyly of the 5th finger	21	0.00342129	0.0019535	1.75137	0.0800126	0.202741	0.0804	0.9995
PGS001784	Abdominal aortic aneurysm	HP:0004209	Clinodactyly of the 5th finger	21	-0.000409774	0.00190357	-0.215267	0.829578	0.0747624	0.8305	0.9995
PGS001785	Acute appendicitis	HP:0004209	Clinodactyly of the 5th finger	21	-0.00088475	0.00189044	-0.468013	0.639819	0.0820873	0.6407	0.9995
PGS001786	Appendectomy	HP:0004209	Clinodactyly of the 5th finger	21	-0.00289347	0.00190853	-1.51607	0.129635	0.170203	0.1243	0.9995
PGS001788	Chronic obstructive pulmonary disease	HP:0004209	Clinodactyly of the 5th finger	21	0.00155463	0.0019291	0.805884	0.420391	0.100339	0.4066	0.9995
PGS001790	Heart Failure	HP:0004209	Clinodactyly of the 5th finger	21	0.000343996	0.00191467	0.179663	0.857432	0.0741659	0.8538	0.9995
PGS001791	Idiopathic pulmonary fibrosis	HP:0004209	Clinodactyly of the 5th finger	21	0.00251005	0.00194912	1.28779	0.197946	0.143096	0.2021	0.9995
PGS001792	Primary open-angle glaucoma	HP:0004209	Clinodactyly of the 5th finger	21	-0.00041824	0.00188544	-0.221826	0.824469	0.074884	0.826	0.9995
PGS001795	Uterine cancer	HP:0004209	Clinodactyly of the 5th finger	21	-9.40888e-05	0.00196453	-0.0478938	0.961805	0.072894	0.9607	0.9995
PGS001800	Forced expiratory volume (FEV1)	HP:0004209	Clinodactyly of the 5th finger	21	0.00134902	0.001965	0.686523	0.49245	0.0927858	0.49	0.9995
PGS001801	FEV1/FVC ratio	HP:0004209	Clinodactyly of the 5th finger	21	-0.000884171	0.00196889	-0.449072	0.653421	0.0813506	0.6532	0.9995
PGS001810	Polycythemia vera	HP:0004209	Clinodactyly of the 5th finger	21	3.66839e-05	0.00186084	0.0197136	0.984273	0.0728132	0.9848	0.9995
PGS001852	Duodenitis	HP:0004209	Clinodactyly of the 5th finger	21	-0.00195405	0.00192995	-1.01249	0.311408	0.116264	0.3086	0.9995
PGS001879	Ganglion and cyst of synovium, tendon, and bursa	HP:0004209	Clinodactyly of the 5th finger	21	0.00124731	0.00189829	0.657069	0.511201	0.0911077	0.5203	0.9995
PGS001985	logMAR in round (left/right)	HP:0004209	Clinodactyly of the 5th finger	21	-0.00120909	0.00194407	-0.621938	0.534043	0.0892023	0.5366	0.9995
PGS002019	Benign neoplasm of colon	HP:0004209	Clinodactyly of the 5th finger	21	-0.00102907	0.00197651	-0.52065	0.60266	0.0842944	0.6051	0.9995
PGS002020	Benign neoplasm of other parts of digestive system	HP:0004209	Clinodactyly of the 5th finger	21	-0.00282594	0.00192767	-1.46599	0.142784	0.163879	0.1429	0.9995
PGS002021	Benign neoplasm of uterus	HP:0004209	Clinodactyly of the 5th finger	21	0.00108778	0.00194267	0.559943	0.575571	0.0860951	0.5791	0.9995
PGS002022	Nontoxic multinodular goiter	HP:0004209	Clinodactyly of the 5th finger	21	-0.00219843	0.00191443	-1.14835	0.250941	0.128705	0.2486	0.9995
PGS002023	Thyrotoxicosis with or without goiter	HP:0004209	Clinodactyly of the 5th finger	21	-0.0013281	0.00194964	-0.681202	0.49581	0.0924772	0.4971	0.9995
PGS002025	Type 1 diabetes	HP:0004209	Clinodactyly of the 5th finger	21	-0.00270175	0.00189603	-1.42496	0.154302	0.158856	0.1488	0.9995
PGS002028	Hypoglycemia	HP:0004209	Clinodactyly of the 5th finger	21	-0.00131066	0.00188861	-0.693984	0.487761	0.0932225	0.4984	0.9995
PGS002029	Disorders of lipoid metabolism	HP:0004209	Clinodactyly of the 5th finger	21	-0.00127595	0.00188444	-0.677097	0.498411	0.0922407	0.495	0.9995
PGS002031	Disorders of iron metabolism	HP:0004209	Clinodactyly of the 5th finger	21	0.00167164	0.00189903	0.880261	0.378807	0.105655	0.3882	0.9995
PGS002032	Disorders of bilirubin excretion	HP:0004209	Clinodactyly of the 5th finger	21	-0.000837371	0.00195297	-0.428768	0.668131	0.0805946	0.6728	0.9995
PGS002033	Overweight, obesity and other hyperalimentation	HP:0004209	Clinodactyly of the 5th finger	21	-0.000736609	0.00191622	-0.384407	0.700712	0.0790646	0.6988	0.9995
PGS002034	Congenital deficiency of other clotting factors (including factor VII)	HP:0004209	Clinodactyly of the 5th finger	21	0.000248741	0.00192084	0.129496	0.896976	0.073508	0.8992	0.9995
PGS002035	Dementias	HP:0004209	Clinodactyly of the 5th finger	21	-0.00167582	0.00199321	-0.840765	0.400565	0.102774	0.398	0.9995
PGS002039	Other peripheral nerve disorders	HP:0004209	Clinodactyly of the 5th finger	21	-0.00060003	0.00190126	-0.315596	0.752337	0.0770215	0.7487	0.9995
PGS002040	Retinal detachments and defects	HP:0004209	Clinodactyly of the 5th finger	21	-2.53182e-06	0.00190624	-0.00132818	0.99894	0.0727967	0.9991	0.9995
PGS002041	Macular degeneration (senile) of retina NOS	HP:0004209	Clinodactyly of the 5th finger	21	-0.00274437	0.00190924	-1.43741	0.150733	0.160366	0.149	0.9995
PGS002042	Corneal dystrophy	HP:0004209	Clinodactyly of the 5th finger	21	-0.000324061	0.00191931	-0.168842	0.865935	0.0740059	0.8641	0.9995
PGS002044	Cataract	HP:0004209	Clinodactyly of the 5th finger	21	-0.00178445	0.00192292	-0.927991	0.353507	0.109314	0.357	0.9995
PGS002045	Inflammation of the eye	HP:0004209	Clinodactyly of the 5th finger	21	9.85875e-05	0.00191301	0.0515354	0.958903	0.0729093	0.9594	0.9995
PGS002046	Otosclerosis	HP:0004209	Clinodactyly of the 5th finger	21	-0.00154174	0.00195056	-0.790407	0.429369	0.0992912	0.4309	0.9995
PGS002049	Pulmonary heart disease	HP:0004209	Clinodactyly of the 5th finger	21	0.00042506	0.0019191	0.221489	0.824731	0.0748776	0.8223	0.9995
PGS002050	Atrial fibrillation and flutter	HP:0004209	Clinodactyly of the 5th finger	21	-0.000955492	0.00196257	-0.486856	0.626405	0.0828504	0.6229	0.9995
PGS002051	Congestive heart failure; nonhypertensive	HP:0004209	Clinodactyly of the 5th finger	21	-0.000814765	0.00196405	-0.41484	0.678297	0.0800963	0.6771	0.9995
PGS002052	Occlusion and stenosis of precerebral arteries	HP:0004209	Clinodactyly of the 5th finger	21	-0.000591707	0.00193202	-0.306263	0.759431	0.0767754	0.759	0.9995
PGS002055	Peripheral vascular disease, unspecified	HP:0004209	Clinodactyly of the 5th finger	21	-0.00149278	0.00189869	-0.786218	0.431819	0.0990112	0.4283	0.9995
PGS002056	Phlebitis and thrombophlebitis	HP:0004209	Clinodactyly of the 5th finger	21	0.000459661	0.00189135	0.243033	0.808001	0.0753021	0.8084	0.9995
PGS002057	Varicose veins	HP:0004209	Clinodactyly of the 5th finger	21	0.00260602	0.00193819	1.34456	0.178895	0.149427	0.1764	0.9995
PGS002058	Hemorrhoids	HP:0004209	Clinodactyly of the 5th finger	21	0.00176109	0.00195474	0.900931	0.367716	0.107216	0.3592	0.9995
PGS002059	Circulatory disease NEC	HP:0004209	Clinodactyly of the 5th finger	21	-0.000864017	0.00190378	-0.453844	0.649983	0.0815333	0.6573	0.9995
PGS002060	Nasal polyps	HP:0004209	Clinodactyly of the 5th finger	21	0.00164192	0.00192317	0.853758	0.393326	0.103707	0.3939	0.9995
PGS002062	Chronic airway obstruction	HP:0004209	Clinodactyly of the 5th finger	21	-0.000569234	0.0019234	-0.295952	0.767293	0.076512	0.767	0.9995
PGS002063	Esophagitis, GERD and related diseases	HP:0004209	Clinodactyly of the 5th finger	21	0.000165302	0.00191865	0.0861555	0.93135	0.0731115	0.9294	0.9995
PGS002064	Appendiceal conditions	HP:0004209	Clinodactyly of the 5th finger	21	0.000743236	0.00192671	0.385755	0.699713	0.0791086	0.7017	0.9995
PGS002065	Inguinal hernia	HP:0004209	Clinodactyly of the 5th finger	21	0.000201855	0.00193869	0.10412	0.917083	0.0732565	0.9152	0.9995
PGS002066	Ulcerative colitis	HP:0004209	Clinodactyly of the 5th finger	21	0.00248449	0.00191516	1.29728	0.194662	0.144136	0.1942	0.9995
PGS002067	Celiac disease	HP:0004209	Clinodactyly of the 5th finger	21	0.000272436	0.00191394	0.142343	0.886821	0.0736561	0.8899	0.9995
PGS002068	Diverticulosis	HP:0004209	Clinodactyly of the 5th finger	21	0.000995659	0.0019736	0.504488	0.613966	0.0835917	0.6169	0.9995
PGS002069	Functional digestive disorders	HP:0004209	Clinodactyly of the 5th finger	21	0.00137476	0.00194569	0.706567	0.479905	0.0939698	0.4839	0.9995
PGS002070	Anal and rectal polyp	HP:0004209	Clinodactyly of the 5th finger	21	0.000904661	0.00191382	0.472699	0.636471	0.0822743	0.6431	0.9995
PGS002071	Other chronic nonalcoholic liver disease	HP:0004209	Clinodactyly of the 5th finger	21	-0.00101167	0.00193895	-0.521761	0.601886	0.0843435	0.6003	0.9995
PGS002072	Cholelithiasis and cholecystitis	HP:0004209	Clinodactyly of the 5th finger	21	-0.00144838	0.00191256	-0.757298	0.448947	0.0971186	0.4543	0.9995
PGS002073	Other biliary tract disease	HP:0004209	Clinodactyly of the 5th finger	21	-0.00354334	0.00191615	-1.84919	0.0645545	0.217642	0.0606	0.9995
PGS002074	Hematuria	HP:0004209	Clinodactyly of the 5th finger	21	0.000844465	0.00193071	0.437386	0.661871	0.0809112	0.6668	0.9995
PGS002075	Urinary calculus	HP:0004209	Clinodactyly of the 5th finger	21	-0.00265856	0.00191455	-1.38861	0.165082	0.154525	0.1628	0.9995
PGS002076	Hyperplasia of prostate	HP:0004209	Clinodactyly of the 5th finger	21	1.70514e-05	0.00192887	0.00884012	0.992947	0.0728	0.9928	0.9995
PGS002077	Endometriosis	HP:0004209	Clinodactyly of the 5th finger	21	0.00266639	0.00196356	1.35793	0.174614	0.150957	0.1755	0.9995
PGS002078	Genital prolapse	HP:0004209	Clinodactyly of the 5th finger	21	-0.00117894	0.00190328	-0.619428	0.535694	0.0890702	0.529	0.9995
PGS002079	Irregular menstrual cycle/bleeding	HP:0004209	Clinodactyly of the 5th finger	21	0.00283612	0.0019406	1.46146	0.144022	0.163318	0.1468	0.9995
PGS002080	Rhesus isoimmunization in pregnancy	HP:0004209	Clinodactyly of the 5th finger	21	-0.00359405	0.00194186	-1.85083	0.0643185	0.217898	0.0695	0.9995
PGS002081	Superficial cellulitis and abscess	HP:0004209	Clinodactyly of the 5th finger	21	0.00242925	0.00193408	1.25602	0.209232	0.139673	0.2149	0.9995
PGS002082	Lupus (localized and systemic)	HP:0004209	Clinodactyly of the 5th finger	21	-0.000992923	0.0019228	-0.516394	0.605628	0.0841072	0.6024	0.9995
PGS002084	Sarcoidosis	HP:0004209	Clinodactyly of the 5th finger	21	0.00293113	0.00191112	1.53373	0.12523	0.172482	0.1221	0.9995
PGS002085	Seborrheic keratosis	HP:0004209	Clinodactyly of the 5th finger	21	0.00108441	0.00187836	0.577316	0.563781	0.086933	0.5655	0.9995
PGS002086	Diseases of hair and hair follicles	HP:0004209	Clinodactyly of the 5th finger	21	-0.00128644	0.00195748	-0.657191	0.511122	0.0911145	0.5108	0.9995
PGS002087	Sebaceous cyst	HP:0004209	Clinodactyly of the 5th finger	21	-0.000850143	0.00198022	-0.429317	0.667732	0.0806146	0.6676	0.9995
PGS002088	Rheumatoid arthritis	HP:0004209	Clinodactyly of the 5th finger	21	-0.00378687	0.00193293	-1.95914	0.0502138	0.235349	0.053	0.9995
PGS002089	Ankylosing spondylitis	HP:0004209	Clinodactyly of the 5th finger	21	0.000211128	0.00198112	0.10657	0.915139	0.0732784	0.9819	0.9995
PGS002090	Other arthropathies	HP:0004209	Clinodactyly of the 5th finger	21	0.00126875	0.00189413	0.66983	0.503032	0.0918257	0.5022	0.9995
PGS002091	Polymyalgia Rheumatica	HP:0004209	Clinodactyly of the 5th finger	21	-0.00226141	0.00190653	-1.18613	0.235689	0.132442	0.2375	0.9995
PGS002092	Contracture of palmar fascia [Dupuytren's disease]	HP:0004209	Clinodactyly of the 5th finger	21	-0.000622763	0.00193198	-0.322345	0.74722	0.0772042	0.742	0.9995
PGS002093	Hallux valgus (Bunion)	HP:0004209	Clinodactyly of the 5th finger	21	-2.34616e-05	0.0019365	-0.0121154	0.990335	0.0728029	0.99	0.9995
PGS002094	Osteoarthrosis	HP:0004209	Clinodactyly of the 5th finger	21	-0.00219426	0.00192112	-1.14218	0.253495	0.128106	0.2495	0.9995
PGS002096	Abdominal pain	HP:0004209	Clinodactyly of the 5th finger	21	-0.000891324	0.00192917	-0.462024	0.644106	0.0818511	0.6382	0.9995
PGS002098	Recent poor appetite or overeating	HP:0004209	Clinodactyly of the 5th finger	21	-0.00213342	0.00191502	-1.11405	0.265372	0.125416	0.2614	0.9995
PGS002100	Ankle spacing width	HP:0004209	Clinodactyly of the 5th finger	21	0.00181311	0.00191205	0.948257	0.343096	0.110926	0.3421	0.9995
PGS002101	Apolipoprotein A	HP:0004209	Clinodactyly of the 5th finger	21	-0.00126722	0.00195955	-0.64669	0.517895	0.0905339	0.5154	0.9995
PGS002102	Apolipoprotein B	HP:0004209	Clinodactyly of the 5th finger	21	-0.000749455	0.00195097	-0.384144	0.700906	0.0790561	0.6972	0.9995
PGS002103	avMSE	HP:0004209	Clinodactyly of the 5th finger	21	0.000339972	0.00190667	0.178307	0.858497	0.0741453	0.8635	0.9995
PGS002104	Hearing difficulty/problems	HP:0004209	Clinodactyly of the 5th finger	21	-0.00175782	0.00191899	-0.91601	0.359755	0.108378	0.3565	0.9995
PGS002105	Birth weight	HP:0004209	Clinodactyly of the 5th finger	21	-0.00122551	0.00190612	-0.642937	0.520327	0.0903287	0.5243	0.9995
PGS002106	Calcium	HP:0004209	Clinodactyly of the 5th finger	21	0.00297961	0.00194534	1.53167	0.125738	0.172215	0.1227	0.9995
PGS002107	Diagnosed with coeliac disease or gluten sensitivity	HP:0004209	Clinodactyly of the 5th finger	21	-0.00180383	0.00192319	-0.937936	0.348373	0.110101	0.3509	0.9995
PGS002108	Cholesterol	HP:0004209	Clinodactyly of the 5th finger	21	-0.000291972	0.00191934	-0.152121	0.879105	0.0737783	0.8801	0.9995
PGS002110	Skin colour	HP:0004209	Clinodactyly of the 5th finger	21	6.49471e-06	0.00194596	0.00333754	0.997337	0.0727971	0.997	0.9995
PGS002111	Ever depressed for a whole week	HP:0004209	Clinodactyly of the 5th finger	21	0.00254936	0.001943	1.31208	0.189621	0.145771	0.1907	0.9995
PGS002113	Depression possibly related to stressful or traumatic event	HP:0004209	Clinodactyly of the 5th finger	21	0.000292352	0.00190352	0.153585	0.87795	0.0737973	0.8786	0.9995
PGS002115	Alcohol drinker status	HP:0004209	Clinodactyly of the 5th finger	21	0.00351792	0.00192899	1.82371	0.0683225	0.213683	0.0695	0.9995
PGS002116	P duration	HP:0004209	Clinodactyly of the 5th finger	21	-0.00042948	0.00195757	-0.219394	0.826362	0.0748385	0.8297	0.9995
PGS002117	PP interval	HP:0004209	Clinodactyly of the 5th finger	21	-0.00385647	0.00192311	-2.00533	0.0450413	0.243092	0.0418	0.9995
PGS002118	PQ interval	HP:0004209	Clinodactyly of the 5th finger	21	0.00106898	0.00191767	0.557437	0.577282	0.0859763	0.5745	0.9995
PGS002119	QT interval	HP:0004209	Clinodactyly of the 5th finger	21	0.000544426	0.00192583	0.282697	0.777434	0.0761866	0.7786	0.9995
PGS002121	RR interval	HP:0004209	Clinodactyly of the 5th finger	21	-0.00371283	0.00191696	-1.93683	0.0528854	0.231674	0.0496	0.9995
PGS002122	Red blood cell (erythrocyte) distribution width	HP:0004209	Clinodactyly of the 5th finger	21	-0.000426836	0.00191367	-0.223046	0.823519	0.074907	0.82	0.9995
PGS002123	Red blood cell (erythrocyte) count	HP:0004209	Clinodactyly of the 5th finger	21	-0.00167276	0.00191054	-0.875547	0.381365	0.105304	0.3848	0.9995
PGS002124	Ever addicted to any substance or behaviour	HP:0004209	Clinodactyly of the 5th finger	21	0.000995609	0.0018962	0.525054	0.599595	0.0844897	0.6001	0.9995
PGS002127	Age at first live birth	HP:0004209	Clinodactyly of the 5th finger	21	-0.00052273	0.00191441	-0.273049	0.784839	0.0759592	0.7785	0.9995
PGS002129	Length of menstrual cycle	HP:0004209	Clinodactyly of the 5th finger	21	-0.00106585	0.00193672	-0.550338	0.58214	0.0856428	0.5803	0.9995
PGS002130	Testosterone (female only)	HP:0004209	Clinodactyly of the 5th finger	21	5.21409e-06	0.00194169	0.00268534	0.997858	0.072797	0.9974	0.9995
PGS002132	Falls in the last year	HP:0004209	Clinodactyly of the 5th finger	21	-0.00210633	0.00193362	-1.08932	0.276124	0.123108	0.2795	0.9995
PGS002133	Body fat percentage	HP:0004209	Clinodactyly of the 5th finger	21	0.000265436	0.00189325	0.140202	0.888513	0.0736305	0.8945	0.9995
PGS002135	Fluid intelligence score	HP:0004209	Clinodactyly of the 5th finger	21	0.00171705	0.00194038	0.884904	0.376298	0.106003	0.3742	0.9995
PGS002136	Recent feelings of foreboding	HP:0004209	Clinodactyly of the 5th finger	21	-0.00077205	0.00190936	-0.40435	0.685992	0.0797318	0.6869	0.9995
PGS002137	Fractured/broken bones in last 5 years	HP:0004209	Clinodactyly of the 5th finger	21	-0.000128158	0.00191664	-0.0668663	0.946694	0.0729863	0.9445	0.9995
PGS002140	Wears glasses or contact lenses	HP:0004209	Clinodactyly of the 5th finger	21	0.000573638	0.00195058	0.294085	0.768719	0.0764653	0.7694	0.9995
PGS002141	Haematocrit percentage	HP:0004209	Clinodactyly of the 5th finger	21	-0.00295621	0.00190128	-1.55486	0.120114	0.175245	0.1233	0.9995
PGS002142	Haemoglobin concentration	HP:0004209	Clinodactyly of the 5th finger	21	-0.00226211	0.00189942	-1.19095	0.233795	0.132927	0.2324	0.9995
PGS002143	Hand grip strength (mean of both)	HP:0004209	Clinodactyly of the 5th finger	21	0.000845801	0.00191999	0.440524	0.659598	0.081028	0.6626	0.9995
PGS002144	Trouble falling asleep	HP:0004209	Clinodactyly of the 5th finger	21	-6.29617e-05	0.00193681	-0.0325079	0.97407	0.0728415	0.974	0.9995
PGS002145	Headaches for 3+ months	HP:0004209	Clinodactyly of the 5th finger	21	-0.000617273	0.00190359	-0.324268	0.745764	0.0772569	0.7527	0.9995
PGS002146	Standing height	HP:0004209	Clinodactyly of the 5th finger	21	1.64843e-05	0.0019085	0.00863728	0.993109	0.0727998	0.9912	0.9995
PGS002147	Immature reticulocyte fraction	HP:0004209	Clinodactyly of the 5th finger	21	-0.000209618	0.00192702	-0.108779	0.913387	0.0732986	0.9144	0.9995
PGS002148	Average total household income before tax	HP:0004209	Clinodactyly of the 5th finger	21	-0.000241272	0.00192035	-0.12564	0.900028	0.0734663	0.9033	0.9995
PGS002149	Sleeplessness / insomnia	HP:0004209	Clinodactyly of the 5th finger	21	-0.00205304	0.00194864	-1.05357	0.292186	0.119861	0.2832	0.9995
PGS002150	LDL direct	HP:0004209	Clinodactyly of the 5th finger	21	-0.000599264	0.00193421	-0.309825	0.756722	0.0768684	0.7622	0.9995
PGS002151	Handedness (chirality/laterality)	HP:0004209	Clinodactyly of the 5th finger	21	-0.00269652	0.00193977	-1.39012	0.164622	0.154704	0.1658	0.9995
PGS002152	Alcohol intake frequency	HP:0004209	Clinodactyly of the 5th finger	21	0.00129121	0.00193066	0.668791	0.503694	0.0917667	0.5005	0.9995
PGS002153	General happiness with own health	HP:0004209	Clinodactyly of the 5th finger	21	-0.00282208	0.00192372	-1.46699	0.142511	0.164004	0.1443	0.9995
PGS002154	General happiness	HP:0004209	Clinodactyly of the 5th finger	21	-0.000720439	0.00190185	-0.37881	0.704863	0.0788834	0.7081	0.9995
PGS002155	Ease of skin tanning	HP:0004209	Clinodactyly of the 5th finger	21	-0.00162211	0.00192257	-0.843719	0.398912	0.102985	0.3971	0.9995
PGS002156	Age first had sexual intercourse	HP:0004209	Clinodactyly of the 5th finger	21	0.00136525	0.00191484	0.712984	0.475926	0.094356	0.4728	0.9995
PGS002157	Alkaline phosphatase	HP:0004209	Clinodactyly of the 5th finger	21	-0.000833147	0.00188219	-0.442647	0.658062	0.0811076	0.6555	0.9995
PGS002158	Alanine aminotransferase	HP:0004209	Clinodactyly of the 5th finger	21	-0.00100016	0.00190191	-0.525871	0.599027	0.0845261	0.5984	0.9995
PGS002159	Aspartate aminotransferase	HP:0004209	Clinodactyly of the 5th finger	21	-5.00783e-05	0.00191612	-0.0261352	0.979152	0.0728256	0.9782	0.9995
PGS002160	Total bilirubin	HP:0004209	Clinodactyly of the 5th finger	21	-0.00029617	0.00194155	-0.152543	0.878772	0.0737837	0.875	0.9995
PGS002162	Creatinine (enzymatic) in urine	HP:0004209	Clinodactyly of the 5th finger	21	-0.00143748	0.00190129	-0.756057	0.44969	0.097039	0.4564	0.9995
PGS002163	Creatinine	HP:0004209	Clinodactyly of the 5th finger	21	0.00297835	0.00195244	1.52545	0.12728	0.171411	0.1294	0.9995
PGS002167	Eosinophil percentage	HP:0004209	Clinodactyly of the 5th finger	21	-0.000271161	0.00193892	-0.139852	0.888789	0.0736263	0.891	0.9995
PGS002168	Whole body fat-free mass	HP:0004209	Clinodactyly of the 5th finger	21	0.0013375	0.00190135	0.703445	0.481847	0.0937831	0.4802	0.9995
PGS002169	Whole body fat mass	HP:0004209	Clinodactyly of the 5th finger	21	0.00133119	0.00187994	0.708103	0.478951	0.0940619	0.4786	0.9995
PGS002173	Heel bone mineral density (BMD)	HP:0004209	Clinodactyly of the 5th finger	21	0.000616289	0.00199109	0.309524	0.75695	0.0768605	0.7536	0.9995
PGS002174	Heel Broadband ultrasound attenuation, direct entry	HP:0004209	Clinodactyly of the 5th finger	21	0.000721025	0.00199205	0.361951	0.717421	0.0783537	0.7211	0.9995
PGS002175	Speed of sound through heel	HP:0004209	Clinodactyly of the 5th finger	21	0.000799496	0.00197204	0.405416	0.685208	0.0797684	0.6933	0.9995
PGS002176	Hip circumference	HP:0004209	Clinodactyly of the 5th finger	21	0.00227759	0.00190105	1.19807	0.231011	0.133648	0.2298	0.9995
PGS002178	IGF-1	HP:0004209	Clinodactyly of the 5th finger	21	-0.00153011	0.0019106	-0.800853	0.423297	0.0999959	0.4278	0.9995
PGS002179	Impedance of whole body	HP:0004209	Clinodactyly of the 5th finger	21	-0.00221685	0.00188638	-1.17519	0.240038	0.131347	0.2372	0.9995
PGS002181	Lipoprotein A	HP:0004209	Clinodactyly of the 5th finger	21	-0.000923613	0.00192805	-0.47904	0.631955	0.0825302	0.6293	0.9995
PGS002182	Gamma glutamyltransferase	HP:0004209	Clinodactyly of the 5th finger	21	-0.000528708	0.00191341	-0.276317	0.782329	0.0760354	0.7804	0.9995
PGS002184	Mean carotid IMT (intima-medial thickness) at 120/150/210/240 degrees	HP:0004209	Clinodactyly of the 5th finger	21	-0.00194148	0.0019561	-0.992527	0.321042	0.114567	0.331	0.9995
PGS002185	Microalbumin in urine	HP:0004209	Clinodactyly of the 5th finger	21	0.00199354	0.00195601	1.01918	0.30822	0.11684	0.3132	0.9995
PGS002187	Neutrophil count	HP:0004209	Clinodactyly of the 5th finger	21	-0.00247028	0.00188631	-1.30959	0.190463	0.145495	0.1889	0.9995
PGS002188	Platelet crit	HP:0004209	Clinodactyly of the 5th finger	21	0.000834878	0.00193155	0.432232	0.665612	0.0807211	0.6731	0.9995
PGS002189	Mean platelet (thrombocyte) volume	HP:0004209	Clinodactyly of the 5th finger	21	-4.56957e-06	0.00192439	-0.00237456	0.998106	0.0727969	0.9979	0.9995
PGS002190	Platelet distribution width	HP:0004209	Clinodactyly of the 5th finger	21	0.00132187	0.0019089	0.692474	0.488708	0.0931337	0.4897	0.9995
PGS002192	Potassium in urine	HP:0004209	Clinodactyly of the 5th finger	21	-0.0016798	0.00194703	-0.86275	0.388362	0.104361	0.3915	0.9995
PGS002193	Pulse rate, automated reading	HP:0004209	Clinodactyly of the 5th finger	21	0.00288867	0.00188473	1.53267	0.125491	0.172345	0.1301	0.9995
PGS002194	Reticulocyte count	HP:0004209	Clinodactyly of the 5th finger	21	0.00259471	0.00190662	1.3609	0.173676	0.151298	0.1743	0.9995
PGS002195	Sex hormone binding globulin (SHBG)	HP:0004209	Clinodactyly of the 5th finger	21	-0.000565414	0.00194827	-0.290213	0.771679	0.0763693	0.7719	0.9995
PGS002196	Sleep duration	HP:0004209	Clinodactyly of the 5th finger	21	-9.29921e-06	0.00193265	-0.00481165	0.996161	0.0727976	0.9959	0.9995
PGS002198	Urea	HP:0004209	Clinodactyly of the 5th finger	21	0.00199303	0.00195758	1.01811	0.308729	0.116748	0.3045	0.9995
PGS002199	Ventricular rate	HP:0004209	Clinodactyly of the 5th finger	21	0.00231647	0.00193163	1.19923	0.23056	0.133766	0.2338	0.9995
PGS002201	Waist circumference	HP:0004209	Clinodactyly of the 5th finger	21	0.00097277	0.00187324	0.519298	0.603602	0.0842347	0.6061	0.9995
PGS002202	Whole body water mass	HP:0004209	Clinodactyly of the 5th finger	21	0.00140146	0.00190287	0.736499	0.4615	0.0958012	0.4651	0.9995
PGS002203	Lymphocyte percentage	HP:0004209	Clinodactyly of the 5th finger	21	0.00275579	0.00187985	1.46596	0.142791	0.163876	0.1427	0.9995
PGS002204	Hair/balding pattern	HP:0004209	Clinodactyly of the 5th finger	21	-0.00282165	0.00188858	-1.49405	0.135295	0.167397	0.1335	0.9995
PGS002205	Testosterone (male only)	HP:0004209	Clinodactyly of the 5th finger	21	-0.000715074	0.00194629	-0.367403	0.713351	0.0785224	0.7123	0.9995
PGS002206	Mean corpuscular haemoglobin	HP:0004209	Clinodactyly of the 5th finger	21	6.70418e-05	0.00192295	0.034864	0.972191	0.0728482	0.9704	0.9995
PGS002207	Mean corpuscular volume	HP:0004209	Clinodactyly of the 5th finger	21	0.000102796	0.00191487	0.053683	0.957192	0.0729189	0.9575	0.9995
PGS002208	Monocyte percentage	HP:0004209	Clinodactyly of the 5th finger	21	-0.000155304	0.00193078	-0.0804359	0.935897	0.0730711	0.931	0.9995
PGS002209	Morning/evening person (chronotype)	HP:0004209	Clinodactyly of the 5th finger	21	-0.000264131	0.00192603	-0.137138	0.890934	0.0735944	0.889	0.9995
PGS002210	Use of sun/uv protection	HP:0004209	Clinodactyly of the 5th finger	21	-9.3841e-05	0.0019093	-0.0491495	0.960804	0.0728991	0.9619	0.9995
PGS002211	Myopia diagnosis	HP:0004209	Clinodactyly of the 5th finger	21	0.00010466	0.00189348	0.055274	0.955925	0.0729263	0.9559	0.9995
PGS002212	Daytime dozing / sleeping (narcolepsy)	HP:0004209	Clinodactyly of the 5th finger	21	-0.00188549	0.00191453	-0.984834	0.324806	0.113923	0.3225	0.9995
PGS002213	Neuroticism score	HP:0004209	Clinodactyly of the 5th finger	21	-0.00202961	0.00192959	-1.05184	0.292982	0.119706	0.287	0.9995
PGS002214	Neutrophil percentage	HP:0004209	Clinodactyly of the 5th finger	21	-0.00254015	0.00188475	-1.34774	0.177872	0.149789	0.172	0.9995
PGS002216	Phosphate	HP:0004209	Clinodactyly of the 5th finger	21	0.000324997	0.00193146	0.168265	0.866389	0.0739977	0.8669	0.9995
PGS002218	Overall health rating	HP:0004209	Clinodactyly of the 5th finger	21	0.00115778	0.0019062	0.607374	0.543661	0.088443	0.5464	0.9995
PGS002219	Total protein	HP:0004209	Clinodactyly of the 5th finger	21	0.00237864	0.00190387	1.24937	0.211654	0.138967	0.2103	0.9995
PGS002221	Mean reticulocyte volume	HP:0004209	Clinodactyly of the 5th finger	21	-0.00276201	0.0019356	-1.42696	0.153725	0.159098	0.1493	0.9995
PGS002222	Ever contemplated self-harm / Recent thoughts of suicide or self-harm	HP:0004209	Clinodactyly of the 5th finger	21	-0.00159347	0.00193284	-0.82442	0.409784	0.10162	0.4123	0.9995
PGS002223	Sensitive stomach	HP:0004209	Clinodactyly of the 5th finger	21	-0.00275527	0.00188257	-1.46356	0.143446	0.163578	0.1486	0.9995
PGS002224	Sitting height	HP:0004209	Clinodactyly of the 5th finger	21	-0.00198809	0.00193809	-1.0258	0.30509	0.117414	0.304	0.9995
PGS002225	Snoring	HP:0004209	Clinodactyly of the 5th finger	21	-0.00239683	0.00190102	-1.26081	0.2075	0.140184	0.215	0.9995
PGS002226	Sodium in urine	HP:0004209	Clinodactyly of the 5th finger	21	0.00204023	0.00191558	1.06507	0.286952	0.120894	0.29	0.9995
PGS002227	Mean sphered cell volume	HP:0004209	Clinodactyly of the 5th finger	21	-0.000893903	0.00191696	-0.466312	0.641035	0.0820199	0.6444	0.9995
PGS002229	Urate	HP:0004209	Clinodactyly of the 5th finger	21	0.00148882	0.00194051	0.767229	0.443022	0.0977605	0.4356	0.9995
PGS002230	Water intake	HP:0004209	Clinodactyly of the 5th finger	21	0.00165104	0.00188455	0.876092	0.381069	0.105345	0.3848	0.9995
PGS002231	Qualifications (years of education)	HP:0004209	Clinodactyly of the 5th finger	21	-0.000208811	0.00190936	-0.109362	0.912925	0.073304	0.9087	0.9995
PGS002232	Stool Frequency	HP:0004209	Clinodactyly of the 5th finger	21	-0.000914065	0.00190806	-0.479056	0.631943	0.0825309	0.6356	0.9995
PGS002236	Ascending aorta diameter (MRI-derived)	HP:0004209	Clinodactyly of the 5th finger	21	0.00106251	0.00194162	0.547231	0.584272	0.0854982	0.5926	0.9995
PGS002237	Chronic Kidney Disease (stage 3 or greater)	HP:0004209	Clinodactyly of the 5th finger	21	0.000498218	0.00196513	0.253529	0.799882	0.0755232	0.8003	0.9995
PGS002242	Breast cancer	HP:0004209	Clinodactyly of the 5th finger	21	-0.000506543	0.00193108	-0.26231	0.793105	0.0757154	0.7912	0.9995
PGS002245	Liver fat (MRI-derived)	HP:0004209	Clinodactyly of the 5th finger	21	-0.00128579	0.00191303	-0.672119	0.501574	0.0919559	0.4958	0.9995
PGS002247	Melanoma	HP:0004209	Clinodactyly of the 5th finger	21	-0.00232577	0.00194852	-1.19361	0.232751	0.133196	0.2251	0.9995
PGS002248	Childhood asthma	HP:0004209	Clinodactyly of the 5th finger	21	0.00171854	0.00195073	0.880972	0.378422	0.105708	0.3771	0.9995
PGS002250	Epithelial ovarian cancer	HP:0004209	Clinodactyly of the 5th finger	21	-0.00189025	0.00194192	-0.973392	0.330458	0.112973	0.3251	0.9995
PGS002254	Physical activity (self-reported)	HP:0004209	Clinodactyly of the 5th finger	21	-0.00228146	0.00193753	-1.17751	0.239111	0.131578	0.2427	0.9995
PGS002255	Physical activity (measured)	HP:0004209	Clinodactyly of the 5th finger	21	-0.000465184	0.00194375	-0.239322	0.810876	0.0752262	0.8065	0.9995
PGS002256	Gestational diabetes mellitus in early pregnancy	HP:0004209	Clinodactyly of the 5th finger	21	0.00106413	0.00191053	0.556984	0.577591	0.0859549	0.5826	0.9995
PGS002261	Neuroblastoma	HP:0004209	Clinodactyly of the 5th finger	21	0.00358341	0.00194478	1.84258	0.0655159	0.216609	0.0679	0.9995
PGS002263	Uterine fibroids	HP:0004209	Clinodactyly of the 5th finger	21	0.00253066	0.001964	1.28852	0.19769	0.143176	0.1917	0.9995
PGS002264	Pancreatic ductal adenocarcinoma	HP:0004209	Clinodactyly of the 5th finger	21	0.00133573	0.00191501	0.697504	0.485556	0.0934302	0.4789	0.9995
PGS002266	Nonsyndromic cleft lip with or without cleft palate	HP:0004209	Clinodactyly of the 5th finger	21	0.00222409	0.00190703	1.16626	0.243626	0.130461	0.2469	0.9995
PGS002267	Ascending thoracic aortic diameter	HP:0004209	Clinodactyly of the 5th finger	21	-0.000385448	0.00193509	-0.199188	0.842133	0.0744797	0.8436	0.9995
PGS002269	Age-related macular degeneration	HP:0004209	Clinodactyly of the 5th finger	21	-0.00326783	0.00191587	-1.70567	0.0882012	0.196057	0.0854	0.9995
PGS002271	Mitral valve prolapse	HP:0004209	Clinodactyly of the 5th finger	21	-0.000525289	0.00193752	-0.271114	0.786327	0.0759145	0.7875	0.9995
PGS002273	COVID-19 infection	HP:0004209	Clinodactyly of the 5th finger	21	-0.00167615	0.0019365	-0.865557	0.386821	0.104567	0.3809	0.9995
PGS002276	QTc duration	HP:0004209	Clinodactyly of the 5th finger	21	0.00405456	0.00190562	2.12768	0.0334665	0.264465	0.0341	0.9995
PGS002278	Supranormal left ventricular ejection fraction	HP:0004209	Clinodactyly of the 5th finger	21	-0.000501739	0.00190272	-0.263696	0.792037	0.0757463	0.786	0.9995
PGS002279	Reduced left ventricular ejection fraction	HP:0004209	Clinodactyly of the 5th finger	21	-0.00250152	0.00193376	-1.2936	0.195928	0.143732	0.1986	0.9995
PGS002282	Nonalcoholic fatty liver disease	HP:0004209	Clinodactyly of the 5th finger	21	-0.00164095	0.00190244	-0.86255	0.388473	0.104347	0.3868	0.9995
PGS002288	Pelvic organ prolapse	HP:0004209	Clinodactyly of the 5th finger	21	0.000488742	0.00189683	0.257663	0.796689	0.0756129	0.7958	0.9995
PGS002290	Uric acid level	HP:0004209	Clinodactyly of the 5th finger	21	0.0030374	0.00195726	1.55186	0.120829	0.174851	0.1197	0.9995
PGS002291	Nasopharyngeal carcinoma	HP:0004209	Clinodactyly of the 5th finger	21	0.000633134	0.00193748	0.326782	0.743862	0.0773263	0.7432	0.9995
PGS002292	Keratoconus	HP:0004209	Clinodactyly of the 5th finger	21	0.000590795	0.00192377	0.307103	0.758792	0.0767972	0.7537	0.9995
PGS002295	Insulin growth-like factor-1 level	HP:0004209	Clinodactyly of the 5th finger	21	-9.80758e-05	0.00193031	-0.0508084	0.959483	0.0729062	0.9604	0.9995
PGS002298	Esophageal cancer	HP:0004209	Clinodactyly of the 5th finger	21	-0.000824772	0.00188067	-0.438553	0.661026	0.0809546	0.6643	0.9995
PGS002303	Diffuse large B-cell lymphoma	HP:0004209	Clinodactyly of the 5th finger	21	-0.000892249	0.00190047	-0.469488	0.638764	0.0821459	0.6348	0.9995
PGS002304	Follicular lymphoma	HP:0004209	Clinodactyly of the 5th finger	21	-0.00227851	0.00195892	-1.16315	0.244886	0.130155	0.2463	0.9995
PGS002305	Chronic lymphoid leukemia	HP:0004209	Clinodactyly of the 5th finger	21	0.00372254	0.00189522	1.96417	0.0496267	0.236184	0.0489	0.9995
PGS002309	Number of children ever born	HP:0004209	Clinodactyly of the 5th finger	21	0.00276938	0.00189905	1.4583	0.144891	0.162927	0.1441	0.9995
PGS002310	Age of Menarche	HP:0004209	Clinodactyly of the 5th finger	21	0.00220056	0.00189967	1.15839	0.246822	0.129686	0.2419	0.9995
PGS002311	Asthma	HP:0004209	Clinodactyly of the 5th finger	21	0.00140461	0.00193094	0.727423	0.467039	0.0952379	0.4587	0.9995
PGS002312	Autoimmune disease	HP:0004209	Clinodactyly of the 5th finger	21	-0.00329849	0.0019165	-1.72111	0.0853623	0.198296	0.0817	0.9995
PGS002314	Balding Type 1	HP:0004209	Clinodactyly of the 5th finger	21	0.00241852	0.00191449	1.26327	0.206616	0.140447	0.2107	0.9995
PGS002315	Bone Mineral Density	HP:0004209	Clinodactyly of the 5th finger	21	0.00113664	0.00195826	0.580431	0.561679	0.0870859	0.5666	0.9995
PGS002316	Cardiovascular disease	HP:0004209	Clinodactyly of the 5th finger	21	-0.000177738	0.00191499	-0.0928137	0.926059	0.0731621	0.9305	0.9995
PGS002317	Childless	HP:0004209	Clinodactyly of the 5th finger	21	-0.00386306	0.00191857	-2.01352	0.0441733	0.244482	0.0477	0.9995
PGS002318	Chronotype (morning person)	HP:0004209	Clinodactyly of the 5th finger	21	-9.01559e-06	0.00190159	-0.00474109	0.996218	0.0727976	0.9972	0.9995
PGS002319	College education	HP:0004209	Clinodactyly of the 5th finger	21	-0.000195655	0.0019014	-0.102901	0.91805	0.0732458	0.9196	0.9995
PGS002320	Dermatologic diseases	HP:0004209	Clinodactyly of the 5th finger	21	-0.00304101	0.0019221	-1.58213	0.113753	0.178867	0.1119	0.9995
PGS002321	Diabetes (any type)	HP:0004209	Clinodactyly of the 5th finger	21	-0.00178479	0.00190579	-0.936506	0.349108	0.109987	0.358	0.9995
PGS002323	Eczema	HP:0004209	Clinodactyly of the 5th finger	21	-0.0006381	0.00195769	-0.325945	0.744495	0.0773032	0.7322	0.9995
PGS002324	Endocrine and diabetes diseases	HP:0004209	Clinodactyly of the 5th finger	21	-0.00154755	0.00191956	-0.806199	0.420209	0.10036	0.4268	0.9995
PGS002325	Eosinophil count	HP:0004209	Clinodactyly of the 5th finger	21	4.18353e-05	0.00193079	0.0216675	0.982715	0.0728166	0.984	0.9995
PGS002327	Forced Vital Capacity	HP:0004209	Clinodactyly of the 5th finger	21	-0.00103767	0.00193929	-0.535078	0.592647	0.0849404	0.5915	0.9995
PGS002330	Hair Color	HP:0004209	Clinodactyly of the 5th finger	21	0.00321918	0.00194375	1.65617	0.0978193	0.189015	0.102	0.9995
PGS002331	HbA1c	HP:0004209	Clinodactyly of the 5th finger	21	-0.000262564	0.0018901	-0.138915	0.889529	0.0736153	0.8885	0.9995
PGS002333	High Light Scatter Reticulocyte Count	HP:0004209	Clinodactyly of the 5th finger	21	0.000654201	0.0019059	0.343251	0.73144	0.0777944	0.7408	0.9995
PGS002334	High cholesterol	HP:0004209	Clinodactyly of the 5th finger	21	-0.000163102	0.00189947	-0.085867	0.931579	0.0731094	0.9333	0.9995
PGS002336	Hypothyroidism	HP:0004209	Clinodactyly of the 5th finger	21	-0.000696625	0.00193577	-0.359869	0.718977	0.07829	0.7209	0.9995
PGS002338	Lymphocyte Count	HP:0004209	Clinodactyly of the 5th finger	21	0.000717467	0.00193293	0.371181	0.710536	0.0786407	0.7074	0.9995
PGS002340	Mean Platelet Volume	HP:0004209	Clinodactyly of the 5th finger	21	0.000115899	0.00193587	0.0598692	0.952265	0.0729487	0.9501	0.9995
PGS002341	Monocyte Count	HP:0004209	Clinodactyly of the 5th finger	21	-0.000773547	0.00194176	-0.398375	0.69039	0.0795284	0.6826	0.9995
PGS002342	Neuroticism	HP:0004209	Clinodactyly of the 5th finger	21	-0.00135099	0.00192199	-0.702914	0.482179	0.0937514	0.472	0.9995
PGS002343	Platelet count	HP:0004209	Clinodactyly of the 5th finger	21	0.000479221	0.00190473	0.251595	0.801376	0.0754818	0.7939	0.9995
PGS002344	Psoriasis	HP:0004209	Clinodactyly of the 5th finger	21	-0.00289492	0.0019255	-1.50346	0.132853	0.168591	0.1228	0.9995
PGS002345	Red Blood Cell Count	HP:0004209	Clinodactyly of the 5th finger	21	-0.000625562	0.00193703	-0.322948	0.746763	0.0772207	0.7524	0.9995
PGS002346	Red Blood Cell Distribution Width	HP:0004209	Clinodactyly of the 5th finger	21	-0.00108056	0.0019189	-0.563115	0.57341	0.0862462	0.5685	0.9995
PGS002347	Respiratory and ear-nose-throat diseases	HP:0004209	Clinodactyly of the 5th finger	21	0.00139913	0.00192734	0.725937	0.467949	0.0951463	0.468	0.9995
PGS002350	Tanning	HP:0004209	Clinodactyly of the 5th finger	21	0.000932185	0.00194772	0.478602	0.632266	0.0825124	0.6383	0.9995
PGS002351	Thyroid (self-reported conditions)	HP:0004209	Clinodactyly of the 5th finger	21	-0.000790933	0.00191886	-0.412188	0.680239	0.0800032	0.6725	0.9995
PGS002356	Waist-Hip Ratio	HP:0004209	Clinodactyly of the 5th finger	21	-0.00160535	0.00191691	-0.837466	0.402415	0.102539	0.3963	0.9995
PGS002357	White Blood Count	HP:0004209	Clinodactyly of the 5th finger	21	-0.000492052	0.00193556	-0.254217	0.79935	0.075538	0.8028	0.9995
PGS002725	Ischemic stroke	HP:0004209	Clinodactyly of the 5th finger	21	0.000752989	0.00192643	0.390872	0.695927	0.0792772	0.6976	0.9995
PGS002726	Multiple sclerosis	HP:0004209	Clinodactyly of the 5th finger	21	-0.00240884	0.00191875	-1.25542	0.209449	0.13961	0.2042	0.9995
PGS002730	LDL lowering in response to statin	HP:0004209	Clinodactyly of the 5th finger	21	0.00383578	0.00191582	2.00216	0.0453811	0.242555	0.0497	0.9995
PGS002732	Chronic elevation of alanine aminotransferase	HP:0004209	Clinodactyly of the 5th finger	21	-0.00132437	0.0018741	-0.706668	0.479842	0.0939758	0.47	0.9995
PGS002737	Endometrial cancer	HP:0004209	Clinodactyly of the 5th finger	21	0.00266232	0.0019398	1.37247	0.170047	0.152638	0.166	0.9995
PGS002738	Alcohol use disorder	HP:0004209	Clinodactyly of the 5th finger	21	0.000846042	0.00192449	0.439619	0.660253	0.0809943	0.6659	0.9995
PGS002749	Total knee replacement	HP:0004209	Clinodactyly of the 5th finger	21	0.00165382	0.00189263	0.873819	0.382306	0.105176	0.3788	0.9995
PGS002750	Total hip replacement	HP:0004209	Clinodactyly of the 5th finger	21	-0.000400374	0.0019254	-0.207943	0.835292	0.0746309	0.8391	0.9995
PGS002753	Alzheimer's disease	HP:0004209	Clinodactyly of the 5th finger	21	-0.00159702	0.00194271	-0.82206	0.411126	0.101455	0.4115	0.9995
PGS002755	Atopic dermatitis	HP:0004209	Clinodactyly of the 5th finger	21	-0.000113604	0.00197291	-0.0575818	0.954087	0.0729373	0.9514	0.9995
PGS002759	Depression	HP:0004209	Clinodactyly of the 5th finger	21	0.00307363	0.00190532	1.61319	0.106837	0.183068	0.1076	0.9995
PGS002760	Epilepsy	HP:0004209	Clinodactyly of the 5th finger	21	0.00180907	0.00193487	0.934983	0.349892	0.109866	0.3534	0.9995
PGS002761	Glaucoma	HP:0004209	Clinodactyly of the 5th finger	21	-0.00154066	0.00190914	-0.80699	0.419753	0.100414	0.422	0.9995
PGS002762	Gout	HP:0004209	Clinodactyly of the 5th finger	21	-0.000395815	0.0019145	-0.206746	0.836226	0.0746098	0.8385	0.9995
PGS002763	Hip osteoarthritis	HP:0004209	Clinodactyly of the 5th finger	21	0.00171727	0.001923	0.893021	0.371937	0.106615	0.3725	0.9995
PGS002764	Hypercholesterolemia	HP:0004209	Clinodactyly of the 5th finger	21	0.000188517	0.00192742	0.0978076	0.922093	0.0732025	0.9186	0.9995
PGS002767	Knee osteoarthritis	HP:0004209	Clinodactyly of the 5th finger	21	-8.69125e-05	0.00190596	-0.0456004	0.963633	0.0728849	0.9617	0.9995
PGS002768	Osteoporosis	HP:0004209	Clinodactyly of the 5th finger	21	-0.000448195	0.0019886	-0.225382	0.821702	0.0749514	0.8267	0.9995
PGS002769	Seropositive rheumatoid arthritis	HP:0004209	Clinodactyly of the 5th finger	21	-0.000513876	0.00193736	-0.265246	0.790843	0.075781	0.7968	0.9995
PGS002770	Stroke	HP:0004209	Clinodactyly of the 5th finger	21	0.00130936	0.00194593	0.672871	0.501095	0.0919989	0.5026	0.9995
PGS002774	Incident atrial fibrillation	HP:0004209	Clinodactyly of the 5th finger	21	-0.00152694	0.00196074	-0.778754	0.436202	0.098516	0.4379	0.9995
PGS002776	Incident coronary artery disease	HP:0004209	Clinodactyly of the 5th finger	21	-0.00118579	0.00191366	-0.619643	0.535553	0.0890814	0.5289	0.9995
PGS002778	Incident hypertension	HP:0004209	Clinodactyly of the 5th finger	21	-0.00156902	0.00191622	-0.818809	0.412978	0.101229	0.4096	0.9995
PGS002780	Incident type 2 diabetes	HP:0004209	Clinodactyly of the 5th finger	21	0.00279944	0.0019404	1.44271	0.149233	0.161013	0.1438	0.9995
PGS002782	nonHDL Cholesterol	HP:0004209	Clinodactyly of the 5th finger	21	0.000693531	0.00188993	0.366961	0.713681	0.0785086	0.7106	0.9995
PGS002786	Bipolar disorder	HP:0004209	Clinodactyly of the 5th finger	21	0.00159212	0.00198003	0.804088	0.421427	0.100216	0.42	0.9995
PGS002787	Type 1 bipolar disorder	HP:0004209	Clinodactyly of the 5th finger	21	0.00194702	0.00195551	0.995658	0.319518	0.114831	0.3165	0.9995
PGS002788	Type 2 bipolar disorder	HP:0004209	Clinodactyly of the 5th finger	21	-0.0022428	0.00193815	-1.15718	0.247314	0.129568	0.2425	0.9995
PGS002790	Autism spectrum disorder	HP:0004209	Clinodactyly of the 5th finger	21	-0.000931452	0.00193576	-0.481181	0.630432	0.0826174	0.6365	0.9995
PGS002811	Abdominal adipose tissue volumes adjusted for BMI and height	HP:0004209	Clinodactyly of the 5th finger	21	0.00140807	0.00190307	0.739895	0.459437	0.0960138	0.4632	0.9995
PGS002812	Gluteofemoral adipose tissue volumes adjusted for BMI and height	HP:0004209	Clinodactyly of the 5th finger	21	0.00216458	0.00196341	1.10246	0.270374	0.124328	0.263	0.9995
PGS002813	Visceral adipose tissue volumes adjusted for BMI and height	HP:0004209	Clinodactyly of the 5th finger	21	-0.00167849	0.00192963	-0.86985	0.38447	0.104883	0.3846	0.9995
PGS002823	Age at Menopause	HP:0004209	Clinodactyly of the 5th finger	21	0.000772001	0.00192988	0.400025	0.689174	0.0795842	0.686	0.9995
PGS002828	Alcohol consumption	HP:0004209	Clinodactyly of the 5th finger	21	0.00335149	0.00191371	1.7513	0.0800231	0.202732	0.0834	0.9995
PGS002853	BMI	HP:0004209	Clinodactyly of the 5th finger	21	-0.00014904	0.00187069	-0.0796712	0.936506	0.0730659	0.9308	0.9995
PGS002867	C-reactive Protein	HP:0004209	Clinodactyly of the 5th finger	21	0.000939232	0.00195053	0.481526	0.630187	0.0826315	0.6286	0.9995
PGS002892	Diastolic Blood Pressure	HP:0004209	Clinodactyly of the 5th finger	21	-0.00116822	0.00192426	-0.607099	0.543843	0.0884289	0.536	0.9995
PGS002912	Drinking Status	HP:0004209	Clinodactyly of the 5th finger	21	0.00357748	0.00191491	1.86823	0.0618536	0.220635	0.0611	0.9995
PGS002922	Estradiol	HP:0004209	Clinodactyly of the 5th finger	21	0.00132392	0.00197078	0.671775	0.501792	0.0919364	0.5045	0.9995
PGS002932	Fasting Plasma Glucose	HP:0004209	Clinodactyly of the 5th finger	21	-0.00137577	0.0019273	-0.713835	0.475399	0.0944075	0.475	0.9995
PGS002937	Glucose	HP:0004209	Clinodactyly of the 5th finger	21	-0.00270406	0.00194439	-1.3907	0.164447	0.154772	0.1618	0.9995
PGS002957	HDL	HP:0004209	Clinodactyly of the 5th finger	21	0.00134294	0.00192094	0.699104	0.484556	0.093525	0.4892	0.9995
PGS002972	Height	HP:0004209	Clinodactyly of the 5th finger	21	0.00234148	0.00196839	1.18954	0.234348	0.132785	0.2349	0.9995
PGS002997	Hypertension	HP:0004209	Clinodactyly of the 5th finger	21	-0.00402324	0.00192722	-2.08759	0.0369419	0.257322	0.0363	0.9995
PGS003037	LDL	HP:0004209	Clinodactyly of the 5th finger	21	2.41391e-05	0.00192209	0.0125588	0.989981	0.0728034	0.9896	0.9995
PGS003043	Polyunsatturated Fatty Acids	HP:0004209	Clinodactyly of the 5th finger	21	0.000374377	0.00192876	0.194102	0.846113	0.0743948	0.8519	0.9995
PGS003072	Systolic Blood Pressure	HP:0004209	Clinodactyly of the 5th finger	21	-0.00122905	0.00191911	-0.640425	0.521958	0.090192	0.5249	0.9995
PGS003092	Type 2 Diabetes	HP:0004209	Clinodactyly of the 5th finger	21	-0.000341937	0.00188825	-0.181087	0.856315	0.0741877	0.8539	0.9995
PGS003133	Thinness	HP:0004209	Clinodactyly of the 5th finger	21	0.00216905	0.00199715	1.08607	0.277558	0.122808	0.2782	0.9995
PGS003137	Total Cholesterol	HP:0004209	Clinodactyly of the 5th finger	21	0.00132531	0.0019162	0.691638	0.489233	0.0930847	0.4954	0.9995
PGS003147	Triglycerides	HP:0004209	Clinodactyly of the 5th finger	21	-0.000720335	0.00189179	-0.380769	0.703409	0.0789466	0.7088	0.9995
PGS003162	Vitamin B12	HP:0004209	Clinodactyly of the 5th finger	21	0.000880247	0.00195128	0.451112	0.65195	0.0814285	0.6485	0.9995
PGS003177	Vitamin D	HP:0004209	Clinodactyly of the 5th finger	21	-0.00332098	0.00200309	-1.65793	0.0974638	0.189262	0.0922	0.9995
PGS003212	Sleep Apnea	HP:0004209	Clinodactyly of the 5th finger	21	-0.00137943	0.0019407	-0.71079	0.477284	0.0942236	0.4809	0.9995
PGS003227	estimated glomerular filtration rate	HP:0004209	Clinodactyly of the 5th finger	21	-0.00286553	0.00191527	-1.49615	0.134748	0.167662	0.1329	0.9995
PGS003242	Creatine	HP:0004209	Clinodactyly of the 5th finger	21	0.00317844	0.00194342	1.63549	0.10208	0.186134	0.1026	0.9995
PGS003268	estimated glomerular filtration rate (Creatine)	HP:0004209	Clinodactyly of the 5th finger	21	0.00108576	0.00194229	0.559012	0.576207	0.0860509	0.5755	0.9995
PGS003282	Cystatin C	HP:0004209	Clinodactyly of the 5th finger	21	-0.00043742	0.00194052	-0.225414	0.821677	0.074952	0.8208	0.9995
PGS003308	estimated glomerular filtration rate (Cystatin C)	HP:0004209	Clinodactyly of the 5th finger	21	-0.00167319	0.0019217	-0.870683	0.384016	0.104944	0.3819	0.9995
PGS003322	Insomnia	HP:0004209	Clinodactyly of the 5th finger	21	-0.00307427	0.00193095	-1.5921	0.111495	0.180207	0.1123	0.9995
PGS003330	Factor VIII levels	HP:0004209	Clinodactyly of the 5th finger	21	0.00161871	0.00191685	0.844463	0.398496	0.103038	0.3994	0.9995
PGS003332	Venous thromboembolism	HP:0004209	Clinodactyly of the 5th finger	21	-0.000520438	0.00190782	-0.272792	0.785037	0.0759533	0.7774	0.9995
PGS003334	Dementia	HP:0004209	Clinodactyly of the 5th finger	21	-0.00364033	0.00190588	-1.91005	0.0562477	0.227318	0.0561	0.9995
PGS003335	Bladder cancer	HP:0004209	Clinodactyly of the 5th finger	21	0.00328955	0.00191782	1.71526	0.0864292	0.197445	0.089	0.9995
PGS003354	Childhood steroid-sensitive nephrotic syndrome	HP:0004209	Clinodactyly of the 5th finger	21	-0.00151615	0.00193343	-0.784176	0.433015	0.0988753	0.4409	0.9995
PGS003361	Age of smoking initiation	HP:0004209	Clinodactyly of the 5th finger	21	-0.00102219	0.00195402	-0.523122	0.600938	0.0844038	0.6063	0.9995
PGS003373	Drinks per week	HP:0004209	Clinodactyly of the 5th finger	21	-0.00128957	0.00194049	-0.664557	0.506399	0.0915273	0.5082	0.9995
PGS003381	Uterine endometrial carcinoma	HP:0004209	Clinodactyly of the 5th finger	21	0.00240655	0.00192539	1.2499	0.21146	0.139023	0.216	0.9995
PGS003382	Skin cutaneous melanoma	HP:0004209	Clinodactyly of the 5th finger	21	0.000374224	0.00194321	0.19258	0.847304	0.0743699	0.8457	0.9995
PGS003383	Prostate adenocarcinoma	HP:0004209	Clinodactyly of the 5th finger	21	0.0006089	0.00193689	0.31437	0.753268	0.0769888	0.7491	0.9995
PGS003385	Ovarian serous carcinoma	HP:0004209	Clinodactyly of the 5th finger	21	0.000481922	0.00194099	0.248287	0.803934	0.0754116	0.8095	0.9995
PGS003387	Esophageal adenocarcinoma or Barrett‚Äôs esophagus	HP:0004209	Clinodactyly of the 5th finger	21	0.00063182	0.00191113	0.330599	0.740976	0.0774328	0.7371	0.9995
PGS003388	Esophageal adenocarcinoma	HP:0004209	Clinodactyly of the 5th finger	21	0.000476066	0.00189832	0.250783	0.802004	0.0754645	0.8041	0.9995
PGS003389	Cervical cancer	HP:0004209	Clinodactyly of the 5th finger	21	0.00309369	0.00191499	1.61551	0.106333	0.183385	0.109	0.9995
PGS003390	Head and neck squamous cell carcinoma	HP:0004209	Clinodactyly of the 5th finger	21	0.00233463	0.00196629	1.18733	0.235218	0.132562	0.2319	0.9995
PGS003391	Lung cancer	HP:0004209	Clinodactyly of the 5th finger	21	-0.00294604	0.00194512	-1.51458	0.130013	0.170011	0.1219	0.9995
PGS003392	Lung squamous cell carcinoma	HP:0004209	Clinodactyly of the 5th finger	21	-0.00290775	0.00194371	-1.49598	0.134792	0.167641	0.1292	0.9995
PGS003393	Lung adenocarcinoma	HP:0004209	Clinodactyly of the 5th finger	21	-0.00191399	0.00189929	-1.00774	0.313683	0.115857	0.3107	0.9995
PGS003400	Obesity	HP:0004209	Clinodactyly of the 5th finger	21	-0.00245585	0.00189129	-1.29851	0.194239	0.144271	0.1925	0.9995
PGS003406	Intracranial aneurysm	HP:0004209	Clinodactyly of the 5th finger	21	0.0025658	0.00194379	1.32	0.186963	0.146654	0.189	0.9995
PGS001614	Volume of grey matter in Vermis Crus II Cerebellum	HP:0004969	Peripheral pulmonary artery stenosis	5	-9.49472e-07	0.000951462	-0.000997909	0.999204	0.286386	0.9995	0.9995
PGS000042	Coeliac disease	HP:0005180	Tricuspid regurgitation	9	-3.99774e-05	0.00125753	-0.0317905	0.974642	0.15376	0.9769	0.9995
PGS000239	Fibroblast growth factor 23 (FGF-23) serum levels	HP:0005180	Tricuspid regurgitation	9	-3.93256e-05	0.00127337	-0.0308831	0.975365	0.153757	0.9742	0.9995
PGS000283	Spondin-1 (SPON1) serum levels	HP:0005180	Tricuspid regurgitation	9	5.16474e-05	0.00126843	0.0407176	0.967524	0.153787	0.9696	0.9995
PGS000286	Thrombomodulin (TM) serum levels	HP:0005180	Tricuspid regurgitation	9	5.78672e-05	0.00125962	0.0459401	0.963362	0.153806	0.9651	0.9995
PGS000290	TNF-related apoptosis-inducing ligand (TRAIL) serum levels	HP:0005180	Tricuspid regurgitation	9	3.87116e-05	0.00126715	0.0305502	0.975631	0.153756	0.9775	0.9995
PGS000295	Vascular endothelial growth factor D (VEGF-D) serum levels	HP:0005180	Tricuspid regurgitation	9	4.95864e-05	0.00125625	0.0394716	0.968518	0.153783	0.9706	0.9995
PGS000652	Multiple myeloma	HP:0005180	Tricuspid regurgitation	9	-5.11173e-05	0.00125293	-0.0407983	0.96746	0.153787	0.9674	0.9995
PGS000707	Cholecystitis	HP:0005180	Tricuspid regurgitation	9	-7.84274e-05	0.00125895	-0.0622958	0.950333	0.153881	0.95	0.9995
PGS000718	Beta-blocker survival benefit	HP:0005180	Tricuspid regurgitation	9	-1.58702e-05	0.00127489	-0.0124483	0.990069	0.153724	0.989	0.9995
PGS000928	Other non-toxic goitre (time-to-event)	HP:0005180	Tricuspid regurgitation	9	4.9509e-05	0.00125007	0.0396048	0.968412	0.153783	0.9695	0.9995
PGS000930	Blood clot (diagnosed by doctor)	HP:0005180	Tricuspid regurgitation	9	-6.97382e-05	0.00125459	-0.0555864	0.955676	0.153848	0.9556	0.9995
PGS000953	Left heel broadband ultrasound attenuation	HP:0005180	Tricuspid regurgitation	9	-1.98798e-05	0.00129118	-0.0153966	0.987717	0.153727	0.9876	0.9995
PGS000954	Left heel quantitative ultrasound index (QUI), direct entry	HP:0005180	Tricuspid regurgitation	9	-1.59231e-05	0.00128085	-0.0124317	0.990082	0.153724	0.9909	0.9995
PGS000959	Connective tissue disorder	HP:0005180	Tricuspid regurgitation	9	-1.54448e-06	0.00127874	-0.00120781	0.999036	0.153717	0.999	0.9995
PGS000962	Chronic ischaemic heart disease (time-to-event)	HP:0005180	Tricuspid regurgitation	9	4.35819e-05	0.0012414	0.0351071	0.971997	0.153769	0.9721	0.9995
PGS001038	Left heel bone mineral density (BMD) T-score, automated	HP:0005180	Tricuspid regurgitation	9	-1.49761e-05	0.00128081	-0.0116927	0.990672	0.153723	0.9906	0.9995
PGS001159	Right leg mass (predicted)	HP:0005180	Tricuspid regurgitation	9	3.37913e-05	0.00124173	0.027213	0.978292	0.153748	0.9762	0.9995
PGS001167	Leg fat-free mass (R)	HP:0005180	Tricuspid regurgitation	9	6.16309e-05	0.00124139	0.0496468	0.960408	0.153821	0.9624	0.9995
PGS001257	Childhood sunburn	HP:0005180	Tricuspid regurgitation	9	-2.83606e-05	0.00125871	-0.0225315	0.982026	0.153738	0.9849	0.9995
PGS001279	previously: Blood clot in the lung	HP:0005180	Tricuspid regurgitation	9	7.71729e-05	0.00125506	0.0614896	0.950975	0.153877	0.9481	0.9995
PGS001319	Other metabolic disorders (time-to-event)	HP:0005180	Tricuspid regurgitation	9	-0.000568139	0.00124773	-0.455339	0.648907	0.162482	0.954	0.9995
PGS001384	Degree bothered by feeling tired all the time in the last 3 months	HP:0005180	Tricuspid regurgitation	9	-5.57536e-05	0.00123609	-0.0451047	0.964028	0.153803	0.9638	0.9995
PGS001471	Mean ICVF in middle cerebellar peduncle on FA skeleton	HP:0005180	Tricuspid regurgitation	9	-2.51523e-05	0.00125332	-0.0200686	0.98399	0.153734	0.9825	0.9995
PGS001475	Mean ICVF in posterior limb of internal capsule on FA skeleton (R)	HP:0005180	Tricuspid regurgitation	9	5.29684e-06	0.00125735	0.0042127	0.996639	0.153718	0.997	0.9995
PGS001476	Mean ICVF in posterior thalamic radiation on FA skeleton (L)	HP:0005180	Tricuspid regurgitation	9	2.00504e-05	0.00127093	0.0157761	0.987414	0.153728	0.9877	0.9995
PGS001481	Mean ICVF in sagittal stratum on FA skeleton (R)	HP:0005180	Tricuspid regurgitation	9	2.93364e-05	0.00126899	0.023118	0.981558	0.15374	0.9822	0.9995
PGS001490	Mean ICVF in tapetum on FA skeleton (L)	HP:0005180	Tricuspid regurgitation	9	4.99792e-05	0.00124943	0.0400015	0.968095	0.153785	0.9688	0.9995
PGS001492	Mean ICVF in uncinate fasciculus on FA skeleton (R)	HP:0005180	Tricuspid regurgitation	9	-3.63309e-05	0.00125751	-0.0288911	0.976954	0.153752	0.9776	0.9995
PGS001530	Speed of sound through heel (L)	HP:0005180	Tricuspid regurgitation	9	-4.46906e-06	0.00127925	-0.0034935	0.997213	0.153717	0.9966	0.9995
PGS001533	Tinnitus severity	HP:0005180	Tricuspid regurgitation	9	-2.37796e-06	0.00128088	-0.00185651	0.998519	0.153717	0.9984	0.9995
PGS001540	Volume of brain, grey+white matter	HP:0005180	Tricuspid regurgitation	9	1.74704e-05	0.00123946	0.0140952	0.988755	0.153725	0.9885	0.9995
PGS001545	Volume of grey matter (normalised for head size)	HP:0005180	Tricuspid regurgitation	9	-4.33669e-05	0.00125408	-0.0345805	0.972417	0.153768	0.9717	0.9995
PGS001603	Volume of grey matter in Temporal Fusiform Cortex, anterior division (L)	HP:0005180	Tricuspid regurgitation	9	4.37354e-05	0.00126779	0.0344972	0.972484	0.153767	0.9724	0.9995
PGS001653	WA FA in tract inferior fronto-occipital fasciculus (R)	HP:0005180	Tricuspid regurgitation	9	-8.20279e-05	0.00127933	-0.0641181	0.948882	0.153891	0.9478	0.9995
PGS001667	WA ICVF in tract corticospinal tract (L)	HP:0005180	Tricuspid regurgitation	9	6.57022e-06	0.00125422	0.00523849	0.995821	0.153718	0.9952	0.9995
PGS001683	WA ICVF in tract superior longitudinal fasciculus (R)	HP:0005180	Tricuspid regurgitation	9	5.51916e-05	0.00127007	0.0434557	0.965342	0.153797	0.964	0.9995
PGS001685	WA ICVF in tract superior thalamic radiation (R)	HP:0005180	Tricuspid regurgitation	9	-7.62618e-05	0.00125767	-0.0606374	0.951653	0.153872	0.9524	0.9995
PGS001719	WA L2 in tract forceps major	HP:0005180	Tricuspid regurgitation	9	9.28395e-05	0.00127594	0.0727619	0.942002	0.153941	0.946	0.9995
PGS001723	WA L2 in tract inferior longitudinal fasciculus (L)	HP:0005180	Tricuspid regurgitation	9	7.10125e-05	0.00127771	0.0555779	0.955683	0.153848	0.9536	0.9995
PGS001734	WA L3 in tract forceps minor	HP:0005180	Tricuspid regurgitation	9	4.57021e-05	0.00126547	0.0361146	0.971194	0.153772	0.9696	0.9995
PGS001742	WA L3 in tract uncinate fasciculus (L)	HP:0005180	Tricuspid regurgitation	9	1.09104e-05	0.00127787	0.00853795	0.993189	0.15372	0.9921	0.9995
PGS001747	WA MD in tract cingulate gyrus part of cingulum (R)	HP:0005180	Tricuspid regurgitation	9	-6.28569e-05	0.00125738	-0.0499904	0.960134	0.153823	0.9596	0.9995
PGS001748	WA MD in tract forceps major	HP:0005180	Tricuspid regurgitation	9	1.22586e-05	0.0012688	0.0096616	0.992292	0.153721	0.9933	0.9995
PGS001764	WA MO in tract superior longitudinal fasciculus (L)	HP:0005180	Tricuspid regurgitation	9	-5.7908e-05	0.00125472	-0.0461521	0.963193	0.153807	0.9606	0.9995
PGS001784	Abdominal aortic aneurysm	HP:0005180	Tricuspid regurgitation	9	-5.23522e-05	0.00124886	-0.0419201	0.966566	0.153791	0.9686	0.9995
PGS001879	Ganglion and cyst of synovium, tendon, and bursa	HP:0005180	Tricuspid regurgitation	9	8.08374e-05	0.00124549	0.0649039	0.948256	0.153895	0.952	0.9995
PGS002039	Other peripheral nerve disorders	HP:0005180	Tricuspid regurgitation	9	-6.53015e-05	0.00124736	-0.0523519	0.958253	0.153833	0.9577	0.9995
PGS002101	Apolipoprotein A	HP:0005180	Tricuspid regurgitation	9	-1.66577e-06	0.00128568	-0.00129563	0.998966	0.153717	0.9995	0.9995
PGS002103	avMSE	HP:0005180	Tricuspid regurgitation	9	-7.63859e-05	0.00125089	-0.0610653	0.951312	0.153875	0.9539	0.9995
PGS002104	Hearing difficulty/problems	HP:0005180	Tricuspid regurgitation	9	2.96963e-05	0.00125919	0.0235837	0.981187	0.15374	0.9823	0.9995
PGS002107	Diagnosed with coeliac disease or gluten sensitivity	HP:0005180	Tricuspid regurgitation	9	4.11472e-05	0.00126195	0.032606	0.973992	0.153762	0.976	0.9995
PGS002140	Wears glasses or contact lenses	HP:0005180	Tricuspid regurgitation	9	-7.84709e-05	0.00127971	-0.0613192	0.95111	0.153876	0.9525	0.9995
PGS002175	Speed of sound through heel	HP:0005180	Tricuspid regurgitation	9	-5.46373e-05	0.00129381	-0.0422298	0.966319	0.153792	0.9635	0.9995
PGS002176	Hip circumference	HP:0005180	Tricuspid regurgitation	9	8.27612e-06	0.00124757	0.00663377	0.994708	0.153719	0.9946	0.9995
PGS002190	Platelet distribution width	HP:0005180	Tricuspid regurgitation	9	-6.48268e-05	0.00125247	-0.0517591	0.958725	0.15383	0.9602	0.9995
PGS002206	Mean corpuscular haemoglobin	HP:0005180	Tricuspid regurgitation	9	-1.49106e-05	0.00126156	-0.0118192	0.990571	0.153723	0.9909	0.9995
PGS002209	Morning/evening person (chronotype)	HP:0005180	Tricuspid regurgitation	9	3.39459e-05	0.00126358	0.0268648	0.97857	0.153747	0.9768	0.9995
PGS002216	Phosphate	HP:0005180	Tricuspid regurgitation	9	-6.56836e-06	0.00126715	-0.00518356	0.995865	0.153718	0.9953	0.9995
PGS002229	Urate	HP:0005180	Tricuspid regurgitation	9	5.66557e-05	0.00127324	0.0444973	0.964512	0.153801	0.9694	0.9995
PGS002311	Asthma	HP:0005180	Tricuspid regurgitation	9	-1.3313e-05	0.00126695	-0.010508	0.991617	0.153722	0.9915	0.9995
PGS002315	Bone Mineral Density	HP:0005180	Tricuspid regurgitation	9	7.16252e-05	0.00128482	0.0557472	0.955548	0.153848	0.9561	0.9995
PGS002340	Mean Platelet Volume	HP:0005180	Tricuspid regurgitation	9	4.48866e-05	0.00127004	0.0353427	0.971809	0.15377	0.9725	0.9995
PGS002356	Waist-Hip Ratio	HP:0005180	Tricuspid regurgitation	9	5.65172e-06	0.00125779	0.00449339	0.996415	0.153718	0.9963	0.9995
PGS002730	LDL lowering in response to statin	HP:0005180	Tricuspid regurgitation	9	3.21154e-05	0.00125795	0.02553	0.979634	0.153745	0.9797	0.9995
PGS002762	Gout	HP:0005180	Tricuspid regurgitation	9	8.00319e-05	0.00125603	0.0637183	0.9492	0.153889	0.9507	0.9995
PGS002763	Hip osteoarthritis	HP:0005180	Tricuspid regurgitation	9	-6.69397e-06	0.0012618	-0.00530508	0.995768	0.153718	0.9943	0.9995
PGS003133	Thinness	HP:0005180	Tricuspid regurgitation	9	2.81465e-05	0.00131057	0.0214766	0.982867	0.153736	0.9833	0.9995
PGS003177	Vitamin D	HP:0005180	Tricuspid regurgitation	9	2.99757e-05	0.0013149	0.022797	0.981814	0.153739	0.9796	0.9995
PGS003282	Cystatin C	HP:0005180	Tricuspid regurgitation	9	5.61722e-05	0.0012731	0.0441223	0.964811	0.153799	0.9651	0.9995
PGS001370	Age asthma diagnosed	HP:0100842	Septo-optic dysplasia	5	-3.60471e-07	0.000960193	-0.000375415	0.9997	0.268959	0.9995	0.9995
PGS000377	Colon cancer	HP:0010526	Dysgraphia	10	6.08114e-06	0.00132687	0.00458308	0.996344	0.383816	0.9962	0.999505
PGS002336	Hypothyroidism	HP:0010526	Dysgraphia	10	5.93149e-06	0.00133688	0.0044368	0.99646	0.383816	0.9969	0.999505
PGS000016	Atrial fibrillation	HP:0003764	Nevus	5	-0.000101814	0.00097511	-0.104413	0.91685	0.14668	0.9177	0.999507
PGS000135	Schizophrenia	HP:0003764	Nevus	5	-0.000149659	0.000994615	-0.150469	0.880407	0.147176	0.882	0.999507
PGS000217	Adrenomedullin (ADM) serum levels	HP:0003764	Nevus	5	0.000153908	0.00093814	0.164056	0.869701	0.147357	0.8728	0.999507
PGS000239	Fibroblast growth factor 23 (FGF-23) serum levels	HP:0003764	Nevus	5	0.000115242	0.000949948	0.121314	0.903453	0.146841	0.9035	0.999507
PGS000248	Heat shock 27 kDa protein (HSP_27) serum levels	HP:0003764	Nevus	5	0.000125511	0.000950357	0.132067	0.894942	0.146956	0.8951	0.999507
PGS000263	Monocyte chemotactic protein 1 (MCP-1) serum levels	HP:0003764	Nevus	5	0.00014254	0.000937204	0.152091	0.879128	0.147197	0.8784	0.999507
PGS000274	Platelet-derived growth factor subunit B (PDGF_subunit_B) serum levels	HP:0003764	Nevus	5	-9.52855e-05	0.000940499	-0.101314	0.91931	0.146653	0.9252	0.999507
PGS000293	Urokinase plasminogen activator surface receptor (U-PAR) serum levels	HP:0003764	Nevus	5	-0.000144415	0.000937418	-0.154056	0.877578	0.147222	0.8773	0.999507
PGS000395	Cancer of bronchus; lung	HP:0003764	Nevus	5	0.000141646	0.000925165	0.153104	0.878329	0.14721	0.8798	0.999507
PGS000469	Carcinoma in situ of skin	HP:0003764	Nevus	5	0.000132679	0.000961569	0.137982	0.890267	0.147024	0.89	0.999507
PGS000716	Early life body size	HP:0003764	Nevus	5	-9.3054e-05	0.000913633	-0.101851	0.918884	0.146658	0.9222	0.999507
PGS000829	Body mass index (male)	HP:0003764	Nevus	5	0.000123063	0.000900353	0.136683	0.891293	0.147009	0.8921	0.999507
PGS000940	Intestinal malabsorption (time-to-event)	HP:0003764	Nevus	5	-9.5551e-05	0.000928066	-0.102957	0.918006	0.146667	0.9181	0.999507
PGS000957	Essential (primary hypertension) (time-to-event)	HP:0003764	Nevus	5	-0.000128439	0.000921702	-0.13935	0.889186	0.14704	0.8894	0.999507
PGS000964	Slipped disc	HP:0003764	Nevus	5	0.000100351	0.000935708	0.107246	0.914603	0.146705	0.9133	0.999507
PGS000967	Coxarthrosis [arthrosis of hip] (time-to-event)	HP:0003764	Nevus	5	-0.000142779	0.000951066	-0.150126	0.880678	0.147172	0.8835	0.999507
PGS001012	Number of falls in the last year	HP:0003764	Nevus	5	-0.000149239	0.000950001	-0.157093	0.875185	0.147262	0.8728	0.999507
PGS001014	Other disorders of pancreatic internal secretion (time-to-event)	HP:0003764	Nevus	5	-8.70214e-05	0.000937572	-0.0928157	0.926058	0.146583	0.9279	0.999507
PGS001016	Sensitivity / hurt feelings	HP:0003764	Nevus	5	0.000114829	0.00093165	0.123254	0.901917	0.146861	0.9017	0.999507
PGS001028	Diabetic eye disease	HP:0003764	Nevus	5	-0.000129512	0.000952884	-0.135916	0.891899	0.147	0.8894	0.999507
PGS001081	JC VP1 antigen for Human Polyomavirus JCV	HP:0003764	Nevus	5	-0.000112605	0.000939615	-0.119842	0.904619	0.146826	0.9065	0.999507
PGS001131	Zoster [herpes zoster] (time-to-event)	HP:0003764	Nevus	5	-9.09473e-05	0.00095491	-0.0952418	0.924131	0.146603	0.9281	0.999507
PGS001132	Family history of chronic bronchitis/emphysema	HP:0003764	Nevus	5	8.57971e-05	0.000938365	0.0914325	0.927157	0.146573	0.9244	0.999507
PGS001165	Arm fat free mass (L)	HP:0003764	Nevus	5	-0.000171295	0.000934284	-0.183343	0.854544	0.14764	0.86	0.999507
PGS001265	Deep vein thrombosis (leg)	HP:0003764	Nevus	5	0.000160441	0.000932051	0.172137	0.863344	0.147471	0.8612	0.999507
PGS001266	Deep vein thrombosis (diagnosed by doctor)	HP:0003764	Nevus	5	-0.000122388	0.000932896	-0.131192	0.895635	0.146947	0.8932	0.999507
PGS001278	previously: Blood clot in the leg (DVT) or lung	HP:0003764	Nevus	5	-0.000149994	0.000937737	-0.159953	0.872932	0.1473	0.8696	0.999507
PGS001294	Non-insulin-dependent diabetes (time-to-event)	HP:0003764	Nevus	5	8.46179e-05	0.000943917	0.0896455	0.928577	0.146559	0.9253	0.999507
PGS001296	Insulin-dependent diabetes mellitus (time-to-event)	HP:0003764	Nevus	5	0.00012183	0.000934191	0.130412	0.896251	0.146938	0.8977	0.999507
PGS001327	Diabetes	HP:0003764	Nevus	5	-0.00010152	0.000948413	-0.107042	0.914765	0.146704	0.9166	0.999507
PGS001346	Asthma (time-to-event)	HP:0003764	Nevus	5	0.000139605	0.00094845	0.147193	0.882992	0.147135	0.8835	0.999507
PGS001360	3mm strong meridian (R)	HP:0003764	Nevus	5	0.000127079	0.000937218	0.135592	0.892156	0.146996	0.889	0.999507
PGS001424	Mean FA in external capsule on FA skeleton (R)	HP:0003764	Nevus	5	-8.66125e-05	0.000943882	-0.091762	0.926895	0.146575	0.9262	0.999507
PGS001434	Mean FA in retrolenticular part of internal capsule on FA skeleton (L)	HP:0003764	Nevus	5	9.07615e-05	0.000936053	0.0969619	0.922765	0.146617	0.9256	0.999507
PGS001437	Mean FA in sagittal stratum on FA skeleton (R)	HP:0003764	Nevus	5	-0.000139366	0.000958594	-0.145386	0.884418	0.147112	0.8811	0.999507
PGS001444	Mean FA in superior fronto-occipital fasciculus on FA skeleton (R)	HP:0003764	Nevus	5	-0.000127617	0.000930578	-0.137137	0.890934	0.147014	0.8915	0.999507
PGS001483	Mean ICVF in superior cerebellar peduncle on FA skeleton (R)	HP:0003764	Nevus	5	-0.000121065	0.000944402	-0.128192	0.898008	0.146914	0.896	0.999507
PGS001488	Mean ICVF in superior longitudinal fasciculus on FA skeleton (L)	HP:0003764	Nevus	5	0.000107605	0.00094814	0.113491	0.909651	0.146764	0.9055	0.999507
PGS001490	Mean ICVF in tapetum on FA skeleton (L)	HP:0003764	Nevus	5	-0.000134145	0.00093209	-0.143919	0.885577	0.147095	0.8841	0.999507
PGS001542	Volume of caudate (L)	HP:0003764	Nevus	5	9.51686e-05	0.000946852	0.100511	0.919948	0.146646	0.9211	0.999507
PGS001564	Volume of grey matter in Hippocampus (R)	HP:0003764	Nevus	5	-9.16506e-05	0.000952362	-0.0962351	0.923342	0.146611	0.9271	0.999507
PGS001583	Volume of grey matter in Parahippocampal Gyrus, anterior division (L)	HP:0003764	Nevus	5	8.62337e-05	0.00093862	0.0918729	0.926807	0.146576	0.9265	0.999507
PGS001588	Volume of grey matter in Planum Polare (R)	HP:0003764	Nevus	5	-0.000101571	0.000958968	-0.105917	0.915657	0.146693	0.9159	0.999507
PGS001591	Volume of grey matter in Precentral Gyrus (R)	HP:0003764	Nevus	5	-0.00011063	0.000922916	-0.11987	0.904596	0.146827	0.9028	0.999507
PGS001592	Volume of grey matter in Precuneous Cortex (L)	HP:0003764	Nevus	5	9.08765e-05	0.000919231	0.0988615	0.921257	0.146632	0.9275	0.999507
PGS001663	WA ICVF in tract anterior thalamic radiation (L)	HP:0003764	Nevus	5	-0.000112189	0.00093313	-0.120229	0.904312	0.14683	0.9034	0.999507
PGS001670	WA ICVF in tract forceps minor	HP:0003764	Nevus	5	-0.000132049	0.000937455	-0.140859	0.887993	0.147058	0.889	0.999507
PGS001686	WA ICVF in tract uncinate fasciculus (L)	HP:0003764	Nevus	5	-0.00014842	0.000934824	-0.158768	0.873865	0.147284	0.8742	0.999507
PGS001687	WA ICVF in tract uncinate fasciculus (R)	HP:0003764	Nevus	5	-0.00011994	0.000935221	-0.128248	0.897964	0.146914	0.8988	0.999507
PGS001698	WA ISOVF in tract superior longitudinal fasciculus (L)	HP:0003764	Nevus	5	-8.61171e-05	0.000942457	-0.0913751	0.927202	0.146572	0.9259	0.999507
PGS001700	WA ISOVF in tract superior thalamic radiation (L)	HP:0003764	Nevus	5	-0.000110176	0.000946363	-0.11642	0.907329	0.146792	0.9014	0.999507
PGS001712	WA L1 in tract superior thalamic radiation (R)	HP:0003764	Nevus	5	0.000132233	0.000939468	0.140753	0.888077	0.147056	0.8861	0.999507
PGS001727	WA L2 in tract uncinate fasciculus (L)	HP:0003764	Nevus	5	-0.000108282	0.000945963	-0.114467	0.908877	0.146773	0.9078	0.999507
PGS001752	WA MD in tract inferior longitudinal fasciculus (L)	HP:0003764	Nevus	5	-9.921e-05	0.000952779	-0.104127	0.917077	0.146678	0.9182	0.999507
PGS001769	WA OD in tract superior longitudinal fasciculus (L)	HP:0003764	Nevus	5	-0.000110608	0.000954983	-0.115822	0.907804	0.146786	0.9104	0.999507
PGS001772	ZEBRA antigen for Epstein-Barr Virus	HP:0003764	Nevus	5	-0.000131483	0.00096171	-0.136718	0.891266	0.147009	0.8941	0.999507
PGS001879	Ganglion and cyst of synovium, tendon, and bursa	HP:0003764	Nevus	5	-7.91256e-05	0.000929155	-0.0851587	0.932142	0.146526	0.9283	0.999507
PGS002044	Cataract	HP:0003764	Nevus	5	-0.000126734	0.000941296	-0.134638	0.89291	0.146985	0.8948	0.999507
PGS002056	Phlebitis and thrombophlebitis	HP:0003764	Nevus	5	-0.000134698	0.000925684	-0.145512	0.884319	0.147114	0.8896	0.999507
PGS002075	Urinary calculus	HP:0003764	Nevus	5	-0.000148195	0.000937405	-0.15809	0.874399	0.147275	0.8718	0.999507
PGS002084	Sarcoidosis	HP:0003764	Nevus	5	-0.000147928	0.00093581	-0.158075	0.874411	0.147275	0.8707	0.999507
PGS002100	Ankle spacing width	HP:0003764	Nevus	5	-0.000111793	0.00093598	-0.11944	0.904937	0.146822	0.9029	0.999507
PGS002109	Hair colour (natural, before greying)	HP:0003764	Nevus	5	-0.000162531	0.000944979	-0.171994	0.863457	0.147469	0.865	0.999507
PGS002132	Falls in the last year	HP:0003764	Nevus	5	-0.00012612	0.000946598	-0.133235	0.894019	0.146969	0.8952	0.999507
PGS002136	Recent feelings of foreboding	HP:0003764	Nevus	5	-0.000141214	0.000934519	-0.151109	0.879903	0.147184	0.8812	0.999507
PGS002163	Creatinine	HP:0003764	Nevus	5	0.000149189	0.000956037	0.156049	0.876007	0.147248	0.8755	0.999507
PGS002178	IGF-1	HP:0003764	Nevus	5	0.000112216	0.000935219	0.119989	0.904502	0.146828	0.9018	0.999507
PGS002223	Sensitive stomach	HP:0003764	Nevus	5	0.000138948	0.000921793	0.150737	0.880196	0.147179	0.877	0.999507
PGS002254	Physical activity (self-reported)	HP:0003764	Nevus	5	0.000144468	0.000948553	0.152304	0.87896	0.147199	0.8794	0.999507
PGS002255	Physical activity (measured)	HP:0003764	Nevus	5	-0.000142771	0.000951331	-0.150075	0.880718	0.147171	0.879	0.999507
PGS002290	Uric acid level	HP:0003764	Nevus	5	-0.000109225	0.00095842	-0.113963	0.909276	0.146768	0.9064	0.999507
PGS002292	Keratoconus	HP:0003764	Nevus	5	0.000149464	0.000941557	0.158741	0.873886	0.147284	0.8741	0.999507
PGS002314	Balding Type 1	HP:0003764	Nevus	5	-0.000159024	0.000937312	-0.16966	0.865292	0.147436	0.869	0.999507
PGS002334	High cholesterol	HP:0003764	Nevus	5	-0.000101614	0.000929649	-0.109303	0.912971	0.146724	0.9159	0.999507
PGS002812	Gluteofemoral adipose tissue volumes adjusted for BMI and height	HP:0003764	Nevus	5	-9.62672e-05	0.000961188	-0.100154	0.92023	0.146643	0.9226	0.999507
PGS002853	BMI	HP:0003764	Nevus	5	0.00015324	0.00091556	0.167373	0.867091	0.147403	0.8704	0.999507
PGS002997	Hypertension	HP:0003764	Nevus	5	-0.000134428	0.000944097	-0.142388	0.886786	0.147076	0.8906	0.999507
PGS003137	Total Cholesterol	HP:0003764	Nevus	5	-9.84088e-05	0.000937929	-0.104921	0.916447	0.146685	0.9181	0.999507
PGS003382	Skin cutaneous melanoma	HP:0003764	Nevus	5	-0.000133563	0.00095106	-0.140436	0.888328	0.147053	0.8853	0.999507
PGS003400	Obesity	HP:0003764	Nevus	5	-0.000106683	0.000925972	-0.115212	0.908287	0.14678	0.9078	0.999507
PGS002019	Benign neoplasm of colon	HP:0000767	Pectus excavatum	42	-2.88616e-05	0.00277387	-0.0104048	0.991699	0.723027	0.9917	0.999515
PGS000013	Coronary artery disease	HP:0010307	Stridor	12	-5.09742e-05	0.00145251	-0.0350939	0.972008	0.448513	0.9709	0.999537
PGS000016	Atrial fibrillation	HP:0010307	Stridor	12	3.52273e-05	0.00150613	0.0233893	0.981342	0.448484	0.9773	0.999537
PGS000093	Hemoglobin concentration	HP:0010307	Stridor	12	9.44613e-05	0.00145199	0.0650564	0.948135	0.44864	0.9521	0.999537
PGS000114	Juvenile Idiopathic Arthritis	HP:0010307	Stridor	12	8.90083e-05	0.0014605	0.0609435	0.951409	0.448618	0.9543	0.999537
PGS000194	Rheumatoid Arthritis (CCP-positive)	HP:0010307	Stridor	12	2.30211e-05	0.00145185	0.0158563	0.98735	0.448472	0.9882	0.999537
PGS000195	Rheumatoid Arthritis (CCP-negative)	HP:0010307	Stridor	12	2.30211e-05	0.00145185	0.0158563	0.98735	0.448472	0.9877	0.999537
PGS000245	Proheparin-binding EGF-like growth factor (HB-EGF) serum levels	HP:0010307	Stridor	12	-2.8718e-05	0.00147224	-0.0195064	0.984439	0.448477	0.9859	0.999537
PGS000259	Leptin (LEP) serum levels	HP:0010307	Stridor	12	-0.00011562	0.00146083	-0.0791468	0.936923	0.448726	0.9384	0.999537
PGS000276	Placenta growth factor (PlGF) serum levels	HP:0010307	Stridor	12	-1.56573e-05	0.00147564	-0.0106105	0.991535	0.448466	0.9934	0.999537
PGS000285	Tissue factor (TF) serum levels	HP:0010307	Stridor	12	-5.32879e-05	0.00145463	-0.0366334	0.97078	0.448518	0.9685	0.999537
PGS000315	Immunoglobulin E (IgE)	HP:0010307	Stridor	12	4.16131e-05	0.00147722	0.0281697	0.977529	0.448495	0.9765	0.999537
PGS000460	Squamous cell carcinoma	HP:0010307	Stridor	12	-0.000110001	0.00145975	-0.0753557	0.939938	0.448701	0.9374	0.999537
PGS000640	Hodgkin's disease	HP:0010307	Stridor	12	-9.39715e-05	0.00146713	-0.064051	0.948935	0.448634	0.9496	0.999537
PGS000865	Hepatic fat content	HP:0010307	Stridor	12	-4.55693e-05	0.00145047	-0.0314168	0.97494	0.448503	0.9739	0.999537
PGS000871	Insulin secretion	HP:0010307	Stridor	12	0.000135015	0.00146425	0.092208	0.926541	0.44882	0.9273	0.999537
PGS000932	Other intervertebral disk disorders (time-to-event)	HP:0010307	Stridor	12	0.00011455	0.00147626	0.0775949	0.938157	0.448715	0.9467	0.999537
PGS000939	Hiatus hernia	HP:0010307	Stridor	12	4.57595e-05	0.0014492	0.0315757	0.974813	0.448503	0.9783	0.999537
PGS000956	Right heel quantitative ultrasound index (QUI), direct entry	HP:0010307	Stridor	12	-0.000123909	0.00148224	-0.0835956	0.933385	0.448756	0.9359	0.999537
PGS001001	Getting up in morning	HP:0010307	Stridor	12	-5.05462e-05	0.00148494	-0.0340391	0.972849	0.44851	0.9719	0.999537
PGS001028	Diabetic eye disease	HP:0010307	Stridor	12	5.7921e-05	0.0014718	0.0393539	0.968612	0.448527	0.9732	0.999537
PGS001039	Right heel bone mineral density (BMD) T-score, automated	HP:0010307	Stridor	12	-0.00012447	0.00148223	-0.0839746	0.933084	0.448759	0.9337	0.999537
PGS001107	UACR [> 30 mg/g]	HP:0010307	Stridor	12	0.000107627	0.00142724	0.0754088	0.939896	0.448701	0.9386	0.999537
PGS001136	Hematologic disease, genetic	HP:0010307	Stridor	12	-3.39784e-06	0.00142256	-0.00238854	0.998094	0.448462	0.9978	0.999537
PGS001137	Retinal detachment	HP:0010307	Stridor	12	-9.86785e-05	0.00144345	-0.068363	0.945502	0.448658	0.9422	0.999537
PGS001138	Rheumatoid factor [> 16 IU/mL]	HP:0010307	Stridor	12	-0.000126984	0.0014481	-0.0876897	0.930131	0.448786	0.9229	0.999537
PGS001146	Arm fat-free mass (R)	HP:0010307	Stridor	12	0.000133431	0.00144018	0.0926486	0.926191	0.448823	0.9251	0.999537
PGS001158	Left leg mass (predicted)	HP:0010307	Stridor	12	-7.09642e-05	0.00143134	-0.0495788	0.960462	0.448565	0.9628	0.999537
PGS001166	Leg fat free mass (L)	HP:0010307	Stridor	12	-6.64097e-05	0.00143199	-0.0463757	0.963015	0.448552	0.9629	0.999537
PGS001237	Lung function (FVC)	HP:0010307	Stridor	12	0.000124009	0.00145424	0.0852739	0.932051	0.448768	0.9325	0.999537
PGS001278	previously: Blood clot in the leg (DVT) or lung	HP:0010307	Stridor	12	-0.000143011	0.0014484	-0.0987368	0.921356	0.448873	0.9233	0.999537
PGS001351	Fasting insulin	HP:0010307	Stridor	12	-9.76155e-05	0.00145721	-0.0669881	0.946597	0.448651	0.9508	0.999537
PGS001359	3mm strong meridian (L)	HP:0010307	Stridor	12	-0.000100727	0.00144996	-0.069469	0.944622	0.448665	0.9441	0.999537
PGS001378	Basophill count	HP:0010307	Stridor	12	-4.99539e-05	0.00142845	-0.0349708	0.972106	0.448513	0.9716	0.999537
PGS001401	Health satisfaction	HP:0010307	Stridor	12	6.38522e-05	0.00145239	0.0439635	0.964937	0.448543	0.9664	0.999537
PGS001410	Intra-ocular pressure, corneal-compensated (R)	HP:0010307	Stridor	12	-6.77117e-05	0.00148565	-0.0455773	0.963651	0.448549	0.9631	0.999537
PGS001423	Mean FA in corticospinal tract on FA skeleton (R)	HP:0010307	Stridor	12	-0.000110262	0.00143304	-0.0769425	0.938676	0.448711	0.9341	0.999537
PGS001440	Mean FA in superior cerebellar peduncle on FA skeleton (R)	HP:0010307	Stridor	12	6.64877e-06	0.00145181	0.00457963	0.996346	0.448462	0.9954	0.999537
PGS001460	Mean ICVF in cingulum hippocampus on FA skeleton (R)	HP:0010307	Stridor	12	3.72686e-05	0.00144346	0.0258189	0.979404	0.448489	0.9814	0.999537
PGS001476	Mean ICVF in posterior thalamic radiation on FA skeleton (L)	HP:0010307	Stridor	12	-4.62554e-05	0.00146446	-0.0315854	0.974805	0.448503	0.9742	0.999537
PGS001492	Mean ICVF in uncinate fasciculus on FA skeleton (R)	HP:0010307	Stridor	12	9.52538e-05	0.00144899	0.065738	0.947592	0.448644	0.9498	0.999537
PGS001503	Mean ISOVF in sagittal stratum on FA skeleton (R)	HP:0010307	Stridor	12	3.33303e-05	0.00143812	0.0231763	0.981512	0.448484	0.9805	0.999537
PGS001531	Speed of sound through heel (R)	HP:0010307	Stridor	12	-8.61332e-05	0.00147624	-0.0583464	0.953478	0.448605	0.9564	0.999537
PGS001557	Volume of grey matter in Frontal Operculum Cortex (L)	HP:0010307	Stridor	12	-2.8056e-05	0.00145532	-0.0192782	0.984621	0.448477	0.9853	0.999537
PGS001575	Volume of grey matter in Lateral Occipital Cortex, superior division (R)	HP:0010307	Stridor	12	-6.01381e-05	0.00145394	-0.0413621	0.967011	0.448533	0.969	0.999537
PGS001588	Volume of grey matter in Planum Polare (R)	HP:0010307	Stridor	12	-6.14314e-05	0.00148119	-0.0414743	0.966921	0.448534	0.9655	0.999537
PGS001590	Volume of grey matter in Precentral Gyrus (L)	HP:0010307	Stridor	12	-9.64046e-05	0.00144577	-0.0666804	0.946842	0.448649	0.9499	0.999537
PGS001595	Volume of grey matter in Subcallosal Cortex (L)	HP:0010307	Stridor	12	-1.34313e-05	0.00143537	-0.00935736	0.992535	0.448465	0.993	0.999537
PGS001599	Volume of grey matter in Superior Temporal Gyrus, anterior division (L)	HP:0010307	Stridor	12	-7.5504e-05	0.00144296	-0.0523256	0.958274	0.448577	0.9549	0.999537
PGS001632	Volume of pallidum (R)	HP:0010307	Stridor	12	-3.45812e-05	0.00144458	-0.0239385	0.980904	0.448485	0.9806	0.999537
PGS001655	WA FA in tract inferior longitudinal fasciculus (R)	HP:0010307	Stridor	12	-7.59712e-05	0.00146673	-0.0517962	0.958695	0.448574	0.9564	0.999537
PGS001657	WA FA in tract posterior thalamic radiation (R)	HP:0010307	Stridor	12	0.000123751	0.00145131	0.0852684	0.932055	0.448768	0.932	0.999537
PGS001659	WA FA in tract uncinate fasciculus (L)	HP:0010307	Stridor	12	-4.27709e-05	0.00144233	-0.0296541	0.976345	0.448498	0.9753	0.999537
PGS001680	WA ICVF in tract posterior thalamic radiation (L)	HP:0010307	Stridor	12	-3.3001e-05	0.00145905	-0.0226181	0.981957	0.448483	0.9806	0.999537
PGS001685	WA ICVF in tract superior thalamic radiation (R)	HP:0010307	Stridor	12	5.27771e-05	0.00144917	0.0364188	0.970952	0.448517	0.9708	0.999537
PGS001693	WA ISOVF in tract inferior fronto-occipital fasciculus (L)	HP:0010307	Stridor	12	1.35873e-05	0.00145276	0.00935277	0.992538	0.448465	0.9934	0.999537
PGS001695	WA ISOVF in tract inferior longitudinal fasciculus (L)	HP:0010307	Stridor	12	-7.2864e-05	0.00145589	-0.0500476	0.960089	0.448567	0.9622	0.999537
PGS001698	WA ISOVF in tract superior longitudinal fasciculus (L)	HP:0010307	Stridor	12	0.000111439	0.00145569	0.0765541	0.938985	0.448708	0.9374	0.999537
PGS001718	WA L2 in tract cingulate gyrus part of cingulum (R)	HP:0010307	Stridor	12	6.86032e-05	0.00143653	0.0477561	0.961915	0.448557	0.9584	0.999537
PGS001721	WA L2 in tract inferior fronto-occipital fasciculus (L)	HP:0010307	Stridor	12	-3.87778e-05	0.00146478	-0.0264734	0.978882	0.448491	0.9791	0.999537
PGS001735	WA L3 in tract inferior fronto-occipital fasciculus (L)	HP:0010307	Stridor	12	-5.06399e-05	0.00146854	-0.0344831	0.972495	0.448511	0.9729	0.999537
PGS001736	WA L3 in tract inferior fronto-occipital fasciculus (R)	HP:0010307	Stridor	12	4.58854e-05	0.00146327	0.0313582	0.974987	0.448503	0.9732	0.999537
PGS001737	WA L3 in tract inferior longitudinal fasciculus (L)	HP:0010307	Stridor	12	-2.82007e-05	0.00146886	-0.0191991	0.984684	0.448477	0.9849	0.999537
PGS001769	WA OD in tract superior longitudinal fasciculus (L)	HP:0010307	Stridor	12	-0.000139473	0.00147504	-0.0945557	0.924676	0.448838	0.9268	0.999537
PGS001771	WA OD in tract superior thalamic radiation (R)	HP:0010307	Stridor	12	1.50866e-05	0.00144426	0.0104459	0.991666	0.448466	0.9922	0.999537
PGS001786	Appendectomy	HP:0010307	Stridor	12	2.67073e-05	0.00144345	0.0185023	0.98524	0.448476	0.9854	0.999537
PGS002053	Cerebrovascular disease	HP:0010307	Stridor	12	1.04039e-05	0.00147328	0.00706169	0.994366	0.448463	0.9948	0.999537
PGS002066	Ulcerative colitis	HP:0010307	Stridor	12	4.99286e-05	0.00144828	0.0344744	0.972502	0.448511	0.9684	0.999537
PGS002074	Hematuria	HP:0010307	Stridor	12	-2.94476e-05	0.00145958	-0.0201754	0.983905	0.448478	0.9819	0.999537
PGS002075	Urinary calculus	HP:0010307	Stridor	12	1.72383e-05	0.00144789	0.0119058	0.990502	0.448467	0.9899	0.999537
PGS002156	Age first had sexual intercourse	HP:0010307	Stridor	12	-7.54245e-05	0.00144768	-0.0521002	0.958453	0.448576	0.9558	0.999537
PGS002162	Creatinine (enzymatic) in urine	HP:0010307	Stridor	12	-7.33284e-05	0.00143745	-0.0510128	0.95932	0.448571	0.9608	0.999537
PGS002175	Speed of sound through heel	HP:0010307	Stridor	12	-5.52326e-05	0.00149082	-0.0370486	0.970449	0.448519	0.9703	0.999537
PGS002176	Hip circumference	HP:0010307	Stridor	12	9.16335e-05	0.00143754	0.0637433	0.94918	0.448633	0.9506	0.999537
PGS002203	Lymphocyte percentage	HP:0010307	Stridor	12	-4.47351e-06	0.00142172	-0.00314655	0.99749	0.448462	0.9976	0.999537
PGS002205	Testosterone (male only)	HP:0010307	Stridor	12	2.11549e-05	0.00147135	0.0143779	0.98853	0.44847	0.99	0.999537
PGS002219	Total protein	HP:0010307	Stridor	12	-7.27525e-06	0.00143971	-0.00505327	0.995969	0.448462	0.9968	0.999537
PGS002223	Sensitive stomach	HP:0010307	Stridor	12	7.27958e-05	0.00142378	0.0511286	0.959227	0.448572	0.9602	0.999537
PGS002226	Sodium in urine	HP:0010307	Stridor	12	5.35481e-05	0.00144843	0.0369697	0.970512	0.448519	0.9721	0.999537
PGS002242	Breast cancer	HP:0010307	Stridor	12	3.51319e-05	0.00145983	0.0240658	0.980802	0.448486	0.9802	0.999537
PGS002321	Diabetes (any type)	HP:0010307	Stridor	12	1.14448e-05	0.00144095	0.00794252	0.993664	0.448464	0.9947	0.999537
PGS002324	Endocrine and diabetes diseases	HP:0010307	Stridor	12	8.35111e-05	0.00145129	0.0575425	0.954118	0.448601	0.9537	0.999537
PGS002341	Monocyte Count	HP:0010307	Stridor	12	0.000108488	0.00146792	0.0739057	0.941092	0.448692	0.9442	0.999537
PGS002356	Waist-Hip Ratio	HP:0010307	Stridor	12	1.5944e-05	0.00144931	0.0110011	0.991223	0.448466	0.9912	0.999537
PGS002737	Endometrial cancer	HP:0010307	Stridor	12	-3.18642e-05	0.00146698	-0.0217209	0.982672	0.448481	0.9829	0.999537
PGS002780	Incident type 2 diabetes	HP:0010307	Stridor	12	4.81343e-06	0.00146749	0.00328004	0.997383	0.448462	0.9976	0.999537
PGS003227	estimated glomerular filtration rate	HP:0010307	Stridor	12	-0.00013213	0.00144854	-0.091216	0.927329	0.448812	0.9236	0.999537
PGS003354	Childhood steroid-sensitive nephrotic syndrome	HP:0010307	Stridor	12	0.000131771	0.00146177	0.0901449	0.92818	0.448804	0.9427	0.999537
PGS003381	Uterine endometrial carcinoma	HP:0010307	Stridor	12	-4.47875e-05	0.00145598	-0.030761	0.975463	0.448501	0.9768	0.999537
PGS003406	Intracranial aneurysm	HP:0010307	Stridor	12	-7.73978e-05	0.00146995	-0.0526533	0.958013	0.448578	0.9615	0.999537
PGS001362	3mm weak meridian (L)	HP:0000938	Osteopenia	19	0.000519019	0.00181846	0.285416	0.77535	0.347244	0.7781	0.999546
PGS001366	6mm strong meridian (R)	HP:0000938	Osteopenia	19	0.000505697	0.00182391	0.277261	0.781604	0.34705	0.7766	0.999546
PGS001418	Mean FA in cerebral peduncle on FA skeleton (L)	HP:0000938	Osteopenia	19	-0.000529747	0.00184669	-0.286863	0.774242	0.347279	0.7738	0.999546
PGS001559	Volume of grey matter in Frontal Orbital Cortex (R)	HP:0000938	Osteopenia	19	-0.000513596	0.00182015	-0.282172	0.777837	0.347166	0.7758	0.999546
PGS001721	WA L2 in tract inferior fronto-occipital fasciculus (L)	HP:0000938	Osteopenia	19	0.000499462	0.00184135	0.271248	0.786224	0.346911	0.7766	0.999546
PGS002071	Other chronic nonalcoholic liver disease	HP:0000938	Osteopenia	19	0.000530312	0.00184268	0.287794	0.773529	0.347302	0.7745	0.999546
PGS002190	Platelet distribution width	HP:0000938	Osteopenia	19	0.000524237	0.0018142	0.288964	0.772635	0.34733	0.7774	0.999546
PGS001329	Unspecified diabetes mellitus (time-to-event)	HP:0012418	Hypoxemia	17	1.54311e-05	0.00173504	0.00889378	0.992905	0.410624	0.9926	0.999547
PGS001790	Heart Failure	HP:0012418	Hypoxemia	17	-1.87042e-05	0.00172127	-0.0108665	0.991331	0.410626	0.9926	0.999547
PGS000008	ER-positive Breast Cancer	HP:0002067	Bradykinesia	6	0.00135603	0.00101931	1.33034	0.183535	0.737581	0.1875	0.999553
PGS000009	ER-negative Breast Cancer	HP:0002067	Bradykinesia	6	0.000984726	0.0010368	0.94977	0.342326	0.701145	0.3446	0.999553
PGS000013	Coronary artery disease	HP:0002067	Bradykinesia	6	-7.87958e-05	0.00102727	-0.0767039	0.938866	0.663486	0.9389	0.999553
PGS000016	Atrial fibrillation	HP:0002067	Bradykinesia	6	-0.00111804	0.00106494	-1.04986	0.293888	0.709552	0.2967	0.999553
PGS000017	Inflammatory bowel disease	HP:0002067	Bradykinesia	6	0.000354025	0.00102975	0.343798	0.731028	0.668207	0.7377	0.999553
PGS000027	Body Mass Index	HP:0002067	Bradykinesia	6	0.00144965	0.00100953	1.43596	0.151146	0.749844	0.1537	0.999553
PGS000042	Coeliac disease	HP:0002067	Bradykinesia	6	7.52572e-05	0.00102479	0.0734364	0.941465	0.663465	0.9343	0.999553
PGS000069	Serous epithelial ovarian cancer	HP:0002067	Bradykinesia	6	-0.000402762	0.00102366	-0.393455	0.694019	0.669746	0.6893	0.999553
PGS000076	Kidney cancer	HP:0002067	Bradykinesia	6	-0.000772951	0.00104826	-0.737362	0.460975	0.686089	0.4538	0.999553
PGS000077	Lymphocytic leukemia	HP:0002067	Bradykinesia	6	-0.000122526	0.00101809	-0.12035	0.904216	0.663848	0.9033	0.999553
PGS000080	Non-Hodgkin's lymphoma	HP:0002067	Bradykinesia	6	0.00109199	0.00103397	1.05611	0.291025	0.710104	0.2927	0.999553
PGS000081	Oral cavity and pharyngeal cancers	HP:0002067	Bradykinesia	6	-0.000134098	0.00104746	-0.128022	0.898143	0.663928	0.8989	0.999553
PGS000082	Ovarian cancer	HP:0002067	Bradykinesia	6	-0.000833806	0.00101672	-0.820091	0.412247	0.691503	0.3952	0.999553
PGS000083	Pancreatic cancer	HP:0002067	Bradykinesia	6	0.000724415	0.00102962	0.703577	0.481765	0.684044	0.4842	0.999553
PGS000088	Basophil count	HP:0002067	Bradykinesia	6	-0.00110464	0.00101874	-1.08432	0.278335	0.71264	0.2754	0.999553
PGS000089	Basophil percentage of white cells	HP:0002067	Bradykinesia	6	-0.000935429	0.00101652	-0.920225	0.357549	0.698824	0.3548	0.999553
PGS000091	Eosinophil percentage of white cells	HP:0002067	Bradykinesia	6	0.000909848	0.00102552	0.887204	0.375059	0.696317	0.3764	0.999553
PGS000092	Hematocrit	HP:0002067	Bradykinesia	6	-0.000226366	0.00102845	-0.220103	0.82581	0.665275	0.8268	0.999553
PGS000093	Hemoglobin concentration	HP:0002067	Bradykinesia	6	0.000250745	0.00102689	0.244178	0.807114	0.665745	0.8059	0.999553
PGS000095	High light scatter reticulocyte percentage of red cells	HP:0002067	Bradykinesia	6	-0.000249514	0.0010339	-0.241332	0.809319	0.665687	0.8085	0.999553
PGS000096	Immature fraction of reticulocytes	HP:0002067	Bradykinesia	6	0.000195875	0.00102736	0.190658	0.84881	0.664767	0.847	0.999553
PGS000098	Lymphocyte percentage of white cells	HP:0002067	Bradykinesia	6	-0.00126894	0.000993317	-1.27748	0.201559	0.731795	0.2044	0.999553
PGS000100	Mean corpuscular hemoglobin concentration	HP:0002067	Bradykinesia	6	-0.000160215	0.00102563	-0.156211	0.87588	0.664264	0.8735	0.999553
PGS000103	Monocyte percentage of white cells	HP:0002067	Bradykinesia	6	0.000637419	0.00103999	0.61291	0.539995	0.679028	0.5369	0.999553
PGS000106	Neutrophil percentage of white cells	HP:0002067	Bradykinesia	6	0.000946051	0.000999694	0.946341	0.344071	0.700872	0.3462	0.999553
PGS000112	Reticulocyte fraction of red cells	HP:0002067	Bradykinesia	6	0.000286929	0.00102077	0.281092	0.778665	0.66656	0.7812	0.999553
PGS000114	Juvenile Idiopathic Arthritis	HP:0002067	Bradykinesia	6	-0.00127413	0.00103259	-1.23391	0.217358	0.727201	0.1929	0.999553
PGS000126	Serum urate	HP:0002067	Bradykinesia	6	-0.000350885	0.00100275	-0.349924	0.726427	0.668386	0.7278	0.999553
PGS000128	Hemoglobin A1c	HP:0002067	Bradykinesia	6	-0.000343191	0.00101965	-0.336577	0.736465	0.668001	0.7423	0.999553
PGS000135	Schizophrenia	HP:0002067	Bradykinesia	6	0.000732315	0.0010864	0.674077	0.500328	0.682336	0.509	0.999553
PGS000138	Lifetime Major Depressive Disorder	HP:0002067	Bradykinesia	6	-0.000869204	0.00102383	-0.848973	0.395982	0.693528	0.3951	0.999553
PGS000140	Broad Depression (seen a General Practitioner for nerves, anxiety, tension or depression)	HP:0002067	Bradykinesia	6	3.81286e-05	0.00101957	0.0373967	0.970172	0.663297	0.9728	0.999553
PGS000145	Depression (ICD-10 defined)	HP:0002067	Bradykinesia	6	0.000962331	0.00100168	0.960716	0.336793	0.702023	0.3407	0.999553
PGS000161	Renal cancer	HP:0002067	Bradykinesia	6	0.000719427	0.00104359	0.689377	0.490654	0.683213	0.4901	0.999553
PGS000194	Rheumatoid Arthritis (CCP-positive)	HP:0002067	Bradykinesia	6	-0.000898041	0.00102664	-0.874736	0.381806	0.695394	0.3796	0.999553
PGS000195	Rheumatoid Arthritis (CCP-negative)	HP:0002067	Bradykinesia	6	-0.000898041	0.00102664	-0.874736	0.381806	0.695394	0.3843	0.999553
PGS000197	Spondyloarthroparthy	HP:0002067	Bradykinesia	6	0.000437213	0.0010367	0.421734	0.673257	0.670715	0.6736	0.999553
PGS000201	Problematic Alcohol Use	HP:0002067	Bradykinesia	6	-0.000934038	0.00105762	-0.883154	0.377243	0.696016	0.3747	0.999553
PGS000205	Risk-taking tendency (4-domain principal component model)	HP:0002067	Bradykinesia	6	-0.000309665	0.00102365	-0.302512	0.762288	0.667086	0.7687	0.999553
PGS000217	Adrenomedullin (ADM) serum levels	HP:0002067	Bradykinesia	6	-0.000336374	0.00102479	-0.328238	0.742761	0.667768	0.7517	0.999553
PGS000218	Agouti-related protein (AGRP) serum levels	HP:0002067	Bradykinesia	6	0.00106028	0.00102102	1.03845	0.299166	0.708551	0.3079	0.999553
PGS000219	Ovarian cancer-related tumor marker CA 125 (CA-125) serum levels	HP:0002067	Bradykinesia	6	0.00053329	0.001028	0.518766	0.603972	0.674551	0.5992	0.999553
PGS000220	C-C motif chemokine 20 (CCL20) serum levels	HP:0002067	Bradykinesia	6	0.000206432	0.00105239	0.196155	0.844506	0.664856	0.8417	0.999553
PGS000221	C-C motif chemokine 3 (CCL3) serum levels	HP:0002067	Bradykinesia	6	0.000458445	0.0010455	0.438494	0.661068	0.671321	0.6569	0.999553
PGS000222	C-C motif chemokine 4 (CCL4) serum levels	HP:0002067	Bradykinesia	6	0.00110624	0.00102785	1.07627	0.281918	0.711909	0.2782	0.999553
PGS000223	Tumor necrosis factor receptor superfamily member 5 (CD40) serum levels	HP:0002067	Bradykinesia	6	-0.00157229	0.00103261	-1.52264	0.127982	0.760605	0.1308	0.999553
PGS000224	Chitinase-3-like protein 1 (CHI3L1) serum levels	HP:0002067	Bradykinesia	6	0.00132328	0.0010308	1.28373	0.199361	0.732467	0.197	0.999553
PGS000225	Macrophage colony-stimulating factor 1 (CSF-1) serum levels	HP:0002067	Bradykinesia	6	-0.000149705	0.0010348	-0.144671	0.884983	0.664119	0.8837	0.999553
PGS000226	Cystatin-B (CSTB) serum levels	HP:0002067	Bradykinesia	6	0.00070124	0.00102491	0.684198	0.493917	0.682914	0.4899	0.999553
PGS000227	Cathepsin D (CTSD) serum levels	HP:0002067	Bradykinesia	6	0.000566563	0.00103384	0.548018	0.583731	0.675862	0.5873	0.999553
PGS000228	Cathepsin L1 (CTSL1) serum levels	HP:0002067	Bradykinesia	6	-0.000959262	0.00102783	-0.933293	0.350764	0.699842	0.3544	0.999553
PGS000229	Fractalkine (CX3CL1) serum levels	HP:0002067	Bradykinesia	6	-0.00049228	0.00102497	-0.480286	0.631068	0.672935	0.6339	0.999553
PGS000230	C-X-C motif chemokine 1 (CXCL1) serum levels	HP:0002067	Bradykinesia	6	0.000298747	0.00103918	0.287483	0.773768	0.666713	0.7712	0.999553
PGS000231	C-X-C motif chemokine 16 (CXCL16) serum levels	HP:0002067	Bradykinesia	6	0.00214416	0.00102698	2.08783	0.0369198	0.846145	0.0382	0.999553
PGS000232	C-X-C motif chemokine 6 (CXCL6) serum levels	HP:0002067	Bradykinesia	6	-0.000115704	0.00103231	-0.112083	0.910767	0.663767	0.9112	0.999553
PGS000233	Dickkopf-related protein 1 (Dkk-1) serum levels	HP:0002067	Bradykinesia	6	-0.00118461	0.0010499	-1.12831	0.259302	0.716728	0.2627	0.999553
PGS000234	Eosinophil cationic protein (ECP) serum levels	HP:0002067	Bradykinesia	6	0.00171122	0.00103808	1.64845	0.0993936	0.77734	0.0991	0.999553
PGS000235	Epidermal growth factor (EGF) serum levels	HP:0002067	Bradykinesia	6	-0.00154167	0.00105684	-1.45876	0.144763	0.752614	0.1426	0.999553
PGS000236	Endothelial cell-specific molecule 1 (ESM-1) serum levels	HP:0002067	Bradykinesia	6	0.00088921	0.00104786	0.848594	0.396193	0.693501	0.3999	0.999553
PGS000237	Fatty acid-binding protein, adipocyte (FABP4) serum levels	HP:0002067	Bradykinesia	6	-0.000654228	0.00102039	-0.641152	0.521486	0.680516	0.5209	0.999553
PGS000238	Tumor necrosis factor receptor superfamily member 6 (FAS) serum levels	HP:0002067	Bradykinesia	6	0.000286385	0.00102407	0.279652	0.779769	0.666526	0.7729	0.999553
PGS000239	Fibroblast growth factor 23 (FGF-23) serum levels	HP:0002067	Bradykinesia	6	0.000516725	0.00103765	0.497975	0.618548	0.673662	0.6196	0.999553
PGS000240	Follistatin (FS) serum levels	HP:0002067	Bradykinesia	6	-0.000433592	0.000996106	-0.435287	0.663394	0.671203	0.6674	0.999553
PGS000241	Galanin peptides (GAL) serum levels	HP:0002067	Bradykinesia	6	-0.00195534	0.00102015	-1.91671	0.0553948	0.817436	0.0527	0.999553
PGS000242	Galectin-3 (Gal-3) serum levels	HP:0002067	Bradykinesia	6	-0.000464163	0.00101732	-0.45626	0.648245	0.671989	0.6565	0.999553
PGS000243	Growth/differentiation factor 15 (GDF-15) serum levels	HP:0002067	Bradykinesia	6	-0.000793782	0.00103764	-0.764989	0.444354	0.687833	0.4462	0.999553
PGS000244	Growth hormone (GH) serum levels	HP:0002067	Bradykinesia	6	-0.00145872	0.00104689	-1.39339	0.163632	0.74479	0.1575	0.999553
PGS000245	Proheparin-binding EGF-like growth factor (HB-EGF) serum levels	HP:0002067	Bradykinesia	6	-0.000415559	0.00104119	-0.39912	0.68984	0.669935	0.6853	0.999553
PGS000246	Hepatocyte growth factor (HGF) serum levels	HP:0002067	Bradykinesia	6	-0.000317216	0.0010288	-0.308337	0.757853	0.667235	0.7564	0.999553
PGS000247	Kallikrein-11 (hK11) serum levels	HP:0002067	Bradykinesia	6	0.00101793	0.00105519	0.964694	0.334797	0.702345	0.3354	0.999553
PGS000248	Heat shock 27 kDa protein (HSP_27) serum levels	HP:0002067	Bradykinesia	6	0.000475739	0.00103811	0.458275	0.646797	0.672067	0.648	0.999553
PGS000249	Interleukin-18 (IL-18) serum levels	HP:0002067	Bradykinesia	6	-0.000625367	0.00104282	-0.599691	0.548769	0.678354	0.5444	0.999553
PGS000250	Interleukin-1 receptor antagonist protein (IL-1ra) serum levels	HP:0002067	Bradykinesia	6	0.000139596	0.00104616	0.133437	0.893859	0.663987	0.8891	0.999553
PGS000251	Interleukin-27 (IL-27) serum levels	HP:0002067	Bradykinesia	6	-0.00101251	0.00103817	-0.975284	0.329519	0.703208	0.3347	0.999553
PGS000252	Interleukin-6 (IL-6) serum levels	HP:0002067	Bradykinesia	6	-0.00189481	0.00102055	-1.85667	0.0634828	0.80794	0.063	0.999553
PGS000253	Interleukin-6 receptor subunit alpha (IL-6RA) serum levels	HP:0002067	Bradykinesia	6	-0.00157601	0.00103419	-1.5239	0.127666	0.760766	0.1338	0.999553
PGS000254	Interleukin-8 (IL-8) serum levels	HP:0002067	Bradykinesia	6	-0.00195747	0.00103424	-1.89266	0.0585249	0.813597	0.0547	0.999553
PGS000255	Pro-interleukin-16 (IL16) serum levels	HP:0002067	Bradykinesia	6	7.54057e-05	0.00104237	0.0723403	0.942337	0.663459	0.9434	0.999553
PGS000256	Melusin (ITGB1BP2) serum levels	HP:0002067	Bradykinesia	6	-0.000794956	0.00103974	-0.764574	0.444602	0.687807	0.449	0.999553
PGS000257	Kidney injury molecule 1 (KIM-1) serum levels	HP:0002067	Bradykinesia	6	-0.000296748	0.00102718	-0.288895	0.772687	0.666747	0.7753	0.999553
PGS000258	Kallikrein-6 (KLK6) serum levels	HP:0002067	Bradykinesia	6	7.70919e-05	0.00102986	0.0748565	0.940335	0.663474	0.9439	0.999553
PGS000259	Leptin (LEP) serum levels	HP:0002067	Bradykinesia	6	-0.000345599	0.00103313	-0.334516	0.73802	0.667943	0.7398	0.999553
PGS000260	Lectin-like oxidized LDL receptor 1 (LOX-1) serum levels	HP:0002067	Bradykinesia	6	0.000283784	0.00101483	0.279637	0.77978	0.666526	0.7821	0.999553
PGS000261	Membrane-bound aminopeptidase P (mAmP) serum levels	HP:0002067	Bradykinesia	6	-0.000248406	0.00102958	-0.24127	0.809366	0.665686	0.8147	0.999553
PGS000262	Myoglobin (MB) serum levels	HP:0002067	Bradykinesia	6	-0.000693233	0.00102502	-0.676312	0.498909	0.682463	0.5062	0.999553
PGS000263	Monocyte chemotactic protein 1 (MCP-1) serum levels	HP:0002067	Bradykinesia	6	-0.00141494	0.00102337	-1.38262	0.16691	0.743535	0.1646	0.999553
PGS000264	Matrix metalloproteinase-1 (MMP-1) serum levels	HP:0002067	Bradykinesia	6	0.000128628	0.00103606	0.12415	0.901207	0.663887	0.9009	0.999553
PGS000265	Matrix metalloproteinase-10 (MMP-10) serum levels	HP:0002067	Bradykinesia	6	-0.000781256	0.0010224	-0.764136	0.444863	0.687779	0.4497	0.999553
PGS000266	Matrix metalloproteinase-12 (MMP-12) serum levels	HP:0002067	Bradykinesia	6	8.47048e-05	0.00102648	0.0825199	0.93424	0.663525	0.9317	0.999553
PGS000267	Matrix metalloproteinase-3 (MMP-3) serum levels	HP:0002067	Bradykinesia	6	-0.000595737	0.00102325	-0.582199	0.560488	0.677486	0.554	0.999553
PGS000268	Matrix metalloproteinase-7 (MMP-7) serum levels	HP:0002067	Bradykinesia	6	-0.00119971	0.00103768	-1.15614	0.247739	0.719397	0.2447	0.999553
PGS000269	Myeloperoxidase (MPO) serum levels	HP:0002067	Bradykinesia	6	0.000300633	0.00102177	0.294226	0.768611	0.666878	0.7702	0.999553
PGS000270	N-terminal prohormone brain natriuretic peptide (NT-pro_BNP) serum levels	HP:0002067	Bradykinesia	6	-0.000701451	0.00105291	-0.6662	0.505348	0.681892	0.4944	0.999553
PGS000271	Osteoprotegerin (OPG) serum levels	HP:0002067	Bradykinesia	6	-0.000561388	0.00103107	-0.54447	0.58617	0.675699	0.584	0.999553
PGS000272	Pappalysin-1 (PAPPA) serum levels	HP:0002067	Bradykinesia	6	-0.00196653	0.0010441	-1.88347	0.0597592	0.812142	0.061	0.999553
PGS000273	Proteinase-activated receptor 1 (PAR-1) serum levels	HP:0002067	Bradykinesia	6	-0.000521205	0.00102375	-0.509114	0.61072	0.674134	0.6169	0.999553
PGS000274	Platelet-derived growth factor subunit B (PDGF_subunit_B) serum levels	HP:0002067	Bradykinesia	6	-0.000167567	0.00102738	-0.163102	0.870452	0.664357	0.8706	0.999553
PGS000275	Platelet endothelial cell adhesion molecule (PECAM-1) serum levels	HP:0002067	Bradykinesia	6	0.000934589	0.00102626	0.910679	0.362558	0.69809	0.3608	0.999553
PGS000276	Placenta growth factor (PlGF) serum levels	HP:0002067	Bradykinesia	6	-0.0005771	0.00104356	-0.55301	0.580309	0.676093	0.5821	0.999553
PGS000277	P-selectin glycoprotein ligand 1 (PSGL-1) serum levels	HP:0002067	Bradykinesia	6	0.0013268	0.00102258	1.2975	0.194587	0.733959	0.1914	0.999553
PGS000278	Pentraxin-related protein PTX3 (PTX3) serum levels	HP:0002067	Bradykinesia	6	-0.000306861	0.00102701	-0.298791	0.765125	0.666992	0.7762	0.999553
PGS000279	Receptor for advanced glycosylation end products (RAGE) serum levels	HP:0002067	Bradykinesia	6	0.000509457	0.00104343	0.488251	0.625417	0.673259	0.6258	0.999553
PGS000280	Renin (REN) serum levels	HP:0002067	Bradykinesia	6	-0.00118267	0.00102658	-1.15204	0.249421	0.719	0.242	0.999553
PGS000281	Resistin (RETN) serum levels	HP:0002067	Bradykinesia	6	-0.000243741	0.00104157	-0.234013	0.814995	0.665541	0.8203	0.999553
PGS000282	Stem cell factor (SCF) serum levels	HP:0002067	Bradykinesia	6	-0.000264824	0.00103582	-0.255667	0.79823	0.665986	0.796	0.999553
PGS000283	Spondin-1 (SPON1) serum levels	HP:0002067	Bradykinesia	6	0.00164986	0.00103312	1.59697	0.110406	0.770332	0.1094	0.999553
PGS000284	ST2 protein (ST2) serum levels	HP:0002067	Bradykinesia	6	-0.00182027	0.00103293	-1.76224	0.0781573	0.793616	0.0751	0.999553
PGS000285	Tissue factor (TF) serum levels	HP:0002067	Bradykinesia	6	-0.00128262	0.00102843	-1.24716	0.212463	0.728581	0.2087	0.999553
PGS000286	Thrombomodulin (TM) serum levels	HP:0002067	Bradykinesia	6	0.000957038	0.00102632	0.932498	0.351174	0.699779	0.3527	0.999553
PGS000287	Tumor necrosis factor receptor 1 (TNF-R1) serum levels	HP:0002067	Bradykinesia	6	-0.000168447	0.00103471	-0.162796	0.870693	0.664353	0.8708	0.999553
PGS000288	Tumor necrosis factor receptor 2 (TNF-R2) serum levels	HP:0002067	Bradykinesia	6	-0.000109602	0.00103244	-0.106159	0.915466	0.663712	0.9134	0.999553
PGS000289	Tumor necrosis factor ligand superfamily member 14 (TNFSF14) serum levels	HP:0002067	Bradykinesia	6	-0.000362937	0.00100374	-0.361584	0.717695	0.668735	0.7174	0.999553
PGS000290	TNF-related apoptosis-inducing ligand (TRAIL) serum levels	HP:0002067	Bradykinesia	6	-0.000398901	0.0010326	-0.386307	0.699304	0.669512	0.6989	0.999553
PGS000291	TNF-related apoptosis-inducing ligand receptor 2 (TRAIL-R2) serum levels	HP:0002067	Bradykinesia	6	-0.00182996	0.00100859	-1.81437	0.0697478	0.801431	0.0658	0.999553
PGS000292	TNF-related activation-induced cytokine (TRANCE) serum levels	HP:0002067	Bradykinesia	6	0.00101114	0.00103515	0.976804	0.328766	0.703333	0.3345	0.999553
PGS000293	Urokinase plasminogen activator surface receptor (U-PAR) serum levels	HP:0002067	Bradykinesia	6	-0.00110668	0.00102377	-1.08099	0.279811	0.712337	0.2842	0.999553
PGS000294	Vascular endothelial growth factor A (VEGF-A) serum levels	HP:0002067	Bradykinesia	6	0.000684698	0.00104382	0.655955	0.511917	0.681323	0.5106	0.999553
PGS000295	Vascular endothelial growth factor D (VEGF-D) serum levels	HP:0002067	Bradykinesia	6	-0.00166569	0.00102319	-1.62795	0.103669	0.774523	0.1112	0.999553
PGS000315	Immunoglobulin E (IgE)	HP:0002067	Bradykinesia	6	0.000139312	0.00104475	0.133345	0.893932	0.663986	0.891	0.999553
PGS000321	Serum testosterone levels	HP:0002067	Bradykinesia	6	-0.000657065	0.00104306	-0.629939	0.528795	0.679917	0.5242	0.999553
PGS000324	Enthesitis-related Juvenile Idiophatic Arthritis	HP:0002067	Bradykinesia	6	0.000822064	0.00105286	0.780792	0.435003	0.68886	0.4156	0.999553
PGS000325	Oligoarthritis Juvenile Idiophatic Arthritis	HP:0002067	Bradykinesia	6	-0.00124161	0.00102526	-1.21102	0.226008	0.724852	0.1466	0.999553
PGS000326	Rheumatoid-factor-negative Polyarthritis (Juvenile Idiophatic Arthritis)	HP:0002067	Bradykinesia	6	-0.000977755	0.00103172	-0.947698	0.34338	0.70098	0.2665	0.999553
PGS000333	Prostate cancer	HP:0002067	Bradykinesia	6	-0.00158709	0.00102548	-1.54766	0.121838	0.763827	0.1222	0.999553
PGS000341	Systemic sclerosis	HP:0002067	Bradykinesia	6	-0.00146691	0.00104493	-1.40384	0.160498	0.746016	0.1594	0.999553
PGS000351	Invasive epithelial ovarian cancer	HP:0002067	Bradykinesia	6	-0.000912228	0.00102359	-0.891205	0.37291	0.696616	0.3752	0.999553
PGS000352	High grade serous ovarian cancer	HP:0002067	Bradykinesia	6	-0.000378025	0.00102196	-0.369902	0.711489	0.66899	0.7053	0.999553
PGS000358	Cancer of mouth	HP:0002067	Bradykinesia	6	-0.000142667	0.00103503	-0.137839	0.89038	0.664037	0.8887	0.999553
PGS000359	Cancer of tongue	HP:0002067	Bradykinesia	6	-0.000630385	0.00103407	-0.609616	0.542175	0.678859	0.5394	0.999553
PGS000361	Cancer of larynx	HP:0002067	Bradykinesia	6	0.000381459	0.00103839	0.367356	0.713386	0.668911	0.7131	0.999553
PGS000366	Cancer of esophagus	HP:0002067	Bradykinesia	6	0.001926	0.00103212	1.86605	0.0621575	0.809405	0.0628	0.999553
PGS000373	Colorectal cancer	HP:0002067	Bradykinesia	6	0.00172572	0.0010128	1.70391	0.0885299	0.785137	0.0905	0.999553
PGS000377	Colon cancer	HP:0002067	Bradykinesia	6	0.000573654	0.00102715	0.558493	0.576561	0.676349	0.577	0.999553
PGS000384	Malignant neoplasm of rectum, rectosigmoid junction, and anus	HP:0002067	Bradykinesia	6	5.52268e-05	0.00103249	0.053489	0.957347	0.663359	0.9581	0.999553
PGS000387	Cancer within the respiratory system	HP:0002067	Bradykinesia	6	0.00164759	0.00101649	1.62086	0.105181	0.773557	0.1068	0.999553
PGS000395	Cancer of bronchus; lung	HP:0002067	Bradykinesia	6	0.0023871	0.00100944	2.36477	0.0181215	0.897764	0.0186	0.999553
PGS000405	Skin cancer	HP:0002067	Bradykinesia	6	-0.000322932	0.00104479	-0.309087	0.757282	0.667255	0.7564	0.999553
PGS000430	Melanomas of skin (diagnosis or history)	HP:0002067	Bradykinesia	6	-0.000699322	0.00101905	-0.686248	0.492624	0.683032	0.4827	0.999553
PGS000442	Other non-epithelial cancer of skin	HP:0002067	Bradykinesia	6	-0.000170956	0.00104936	-0.162914	0.8706	0.664354	0.8704	0.999553
PGS000446	Basal cell carcinoma	HP:0002067	Bradykinesia	6	0.000233521	0.0010418	0.224152	0.822659	0.665351	0.8228	0.999553
PGS000460	Squamous cell carcinoma	HP:0002067	Bradykinesia	6	-0.000598566	0.00103232	-0.579826	0.562087	0.67737	0.5729	0.999553
PGS000469	Carcinoma in situ of skin	HP:0002067	Bradykinesia	6	-0.00129291	0.00105007	-1.23126	0.218347	0.726927	0.2156	0.999553
PGS000543	Cancer of other female genital organs	HP:0002067	Bradykinesia	6	-0.000365516	0.00106459	-0.343342	0.731372	0.668194	0.7351	0.999553
PGS000546	Malignant neoplasm of ovary	HP:0002067	Bradykinesia	6	0.000248483	0.00103616	0.239812	0.810497	0.665656	0.8106	0.999553
PGS000584	Cancer of prostate	HP:0002067	Bradykinesia	6	-0.000252183	0.00103895	-0.242729	0.808237	0.665715	0.8068	0.999553
PGS000594	Cancer of other male genital organs	HP:0002067	Bradykinesia	6	0.000449869	0.00103746	0.433623	0.664601	0.671142	0.6605	0.999553
PGS000597	Malignant neoplasm of testis	HP:0002067	Bradykinesia	6	0.00129455	0.00102096	1.26798	0.20493	0.73078	0.2057	0.999553
PGS000605	Malignant neoplasm of kidney, except pelvis	HP:0002067	Bradykinesia	6	-2.9009e-05	0.00103051	-0.02815	0.977545	0.663272	0.9792	0.999553
PGS000614	Cancer of bladder	HP:0002067	Bradykinesia	6	0.000723448	0.00102334	0.706946	0.47967	0.684244	0.4867	0.999553
PGS000617	Cancer of eye	HP:0002067	Bradykinesia	6	0.00023376	0.0010182	0.22958	0.818438	0.665454	0.8201	0.999553
PGS000618	Cancer of brain and nervous system	HP:0002067	Bradykinesia	6	6.58719e-05	0.00101017	0.0652088	0.948013	0.663417	0.9511	0.999553
PGS000620	Cancer of brain	HP:0002067	Bradykinesia	6	-0.00119074	0.00101827	-1.16937	0.242371	0.720689	0.2413	0.999553
PGS000634	Thyroid cancer	HP:0002067	Bradykinesia	6	-0.00186215	0.00104351	-1.7845	0.0744702	0.796925	0.0712	0.999553
PGS000640	Hodgkin's disease	HP:0002067	Bradykinesia	6	-0.000397576	0.00103758	-0.383175	0.701624	0.66941	0.7012	0.999553
PGS000644	Nodular lymphoma	HP:0002067	Bradykinesia	6	-3.10837e-05	0.00102362	-0.0303665	0.975777	0.663277	0.9757	0.999553
PGS000645	Lymphoid leukemia	HP:0002067	Bradykinesia	6	0.000552627	0.0010279	0.537629	0.590884	0.675388	0.5851	0.999553
PGS000652	Multiple myeloma	HP:0002067	Bradykinesia	6	0.00148536	0.00102059	1.45539	0.145693	0.752202	0.1435	0.999553
PGS000655	Non-alcoholic fatty liver disease	HP:0002067	Bradykinesia	6	0.00137928	0.00102037	1.35175	0.176586	0.739991	0.1727	0.999553
PGS000656	Non-alcoholic fatty liver disease activity score	HP:0002067	Bradykinesia	6	0.0010249	0.00101625	1.00851	0.313311	0.705977	0.3132	0.999553
PGS000666	Body surface area-indexed left ventricular end-systolic volume	HP:0002067	Bradykinesia	6	-0.00176515	0.00102291	-1.72562	0.0845463	0.78826	0.0854	0.999553
PGS000674	AST to ALT ratio	HP:0002067	Bradykinesia	6	-0.000771243	0.00101249	-0.761731	0.446296	0.687624	0.4495	0.999553
PGS000677	Cholesterol [mmol/L] (statin adjusted)	HP:0002067	Bradykinesia	6	0.00145924	0.0010278	1.41978	0.155805	0.747905	0.1551	0.999553
PGS000679	Creatinine in urine [umol/L]	HP:0002067	Bradykinesia	6	0.000232749	0.00102275	0.227573	0.819998	0.665416	0.8205	0.999553
PGS000681	Direct bilirubin [umol/L]	HP:0002067	Bradykinesia	6	-0.000633178	0.00103454	-0.612038	0.540571	0.678983	0.5371	0.999553
PGS000682	eGFR [ml/min/1.73m2]	HP:0002067	Bradykinesia	6	0.00115014	0.00103644	1.1097	0.26724	0.714979	0.263	0.999553
PGS000691	Non-albumin protein [g/L]	HP:0002067	Bradykinesia	6	0.000233319	0.00101856	0.229068	0.818836	0.665444	0.8178	0.999553
PGS000696	Testosterone [nmol/L]	HP:0002067	Bradykinesia	6	-0.000803822	0.00104271	-0.770897	0.440845	0.688215	0.443	0.999553
PGS000703	Angina	HP:0002067	Bradykinesia	6	-0.000309789	0.00102425	-0.302454	0.762332	0.667084	0.7606	0.999553
PGS000704	Alcoholic cirrhosis	HP:0002067	Bradykinesia	6	-9.66362e-05	0.00102655	-0.0941369	0.925008	0.663611	0.9213	0.999553
PGS000705	Gallstones	HP:0002067	Bradykinesia	6	-0.000926492	0.00103845	-0.892184	0.372385	0.696689	0.3655	0.999553
PGS000707	Cholecystitis	HP:0002067	Bradykinesia	6	-0.000618704	0.00102588	-0.603097	0.546502	0.678527	0.5381	0.999553
PGS000708	Kidney failure	HP:0002067	Bradykinesia	6	-0.000651617	0.00102548	-0.635424	0.525213	0.680209	0.5321	0.999553
PGS000710	Myocardial infarction	HP:0002067	Bradykinesia	6	0.000755978	0.00102135	0.740172	0.459269	0.686264	0.4567	0.999553
PGS000712	T2D (cases vs HbA1c filtered controls)	HP:0002067	Bradykinesia	6	-0.000127464	0.00102096	-0.124847	0.900655	0.663894	0.8943	0.999553
PGS000713	T2D	HP:0002067	Bradykinesia	6	0.000350009	0.00102289	0.342178	0.732247	0.66816	0.7432	0.999553
PGS000716	Early life body size	HP:0002067	Bradykinesia	6	-4.31421e-05	0.000998035	-0.0432271	0.965524	0.663317	0.9644	0.999553
PGS000717	Adult life body size	HP:0002067	Bradykinesia	6	0.000449638	0.00102729	0.437695	0.661647	0.671292	0.6556	0.999553
PGS000718	Beta-blocker survival benefit	HP:0002067	Bradykinesia	6	-0.000547289	0.00103889	-0.526803	0.59838	0.674904	0.6005	0.999553
PGS000726	Cirrhosis	HP:0002067	Bradykinesia	6	0.00227264	0.00102424	2.21885	0.0265914	0.869773	0.0265	0.999553
PGS000728	Chronic kidney disease	HP:0002067	Bradykinesia	6	2.07868e-05	0.00106774	0.0194681	0.984469	0.663255	0.9826	0.999553
PGS000738	Vitiligo	HP:0002067	Bradykinesia	6	0.000876066	0.00104916	0.835015	0.403794	0.692541	0.4109	0.999553
PGS000754	Systemic lupus erythrmatosus	HP:0002067	Bradykinesia	6	0.000775036	0.00102306	0.757569	0.448785	0.687359	0.453	0.999553
PGS000758	Adult standing height	HP:0002067	Bradykinesia	6	-6.38243e-05	0.00103747	-0.0615193	0.950951	0.663398	0.9478	0.999553
PGS000763	Hearing aid use	HP:0002067	Bradykinesia	6	-0.00095793	0.00102021	-0.938951	0.347852	0.700287	0.3502	0.999553
PGS000766	Cutaneous melanoma	HP:0002067	Bradykinesia	6	0.000200524	0.00103064	0.194563	0.845752	0.66483	0.8362	0.999553
PGS000769	Response to bronchodilator (albutamol)	HP:0002067	Bradykinesia	6	-0.00119121	0.00103402	-1.15202	0.249428	0.718998	0.2498	0.999553
PGS000819	Diabetic retinopathy	HP:0002067	Bradykinesia	6	8.54854e-05	0.00100542	0.0850248	0.932249	0.663543	0.9317	0.999553
PGS000821	Thyroid medication use	HP:0002067	Bradykinesia	6	0.0001343	0.00103538	0.129712	0.896806	0.663946	0.8965	0.999553
PGS000822	Urinary albumin to creatinine ratio	HP:0002067	Bradykinesia	6	-0.000480085	0.00105017	-0.457149	0.647606	0.672023	0.6362	0.999553
PGS000829	Body mass index (male)	HP:0002067	Bradykinesia	6	0.0013683	0.000983128	1.39178	0.164119	0.744602	0.1703	0.999553
PGS000830	Body mass index (female)	HP:0002067	Bradykinesia	6	0.00205727	0.00100982	2.03727	0.0417341	0.837409	0.0408	0.999553
PGS000834	Corrected insulin response (at 30mins during OGTT)	HP:0002067	Bradykinesia	6	0.000420527	0.00102778	0.409161	0.682459	0.670276	0.6773	0.999553
PGS000837	Insulin sensitivity index	HP:0002067	Bradykinesia	6	-0.000344838	0.00103192	-0.334173	0.738279	0.667933	0.7364	0.999553
PGS000839	Two hour glucose during OGTT	HP:0002067	Bradykinesia	6	0.00126053	0.00102129	1.23425	0.217231	0.727237	0.2133	0.999553
PGS000840	Fasting Proinsulin	HP:0002067	Bradykinesia	6	-0.000512221	0.00103789	-0.49352	0.621691	0.673476	0.6136	0.999553
PGS000843	WHR adjusted for BMI	HP:0002067	Bradykinesia	6	2.079e-05	0.00103117	0.0201617	0.983916	0.663256	0.9827	0.999553
PGS000844	Predicted visceral adipose tissue	HP:0002067	Bradykinesia	6	-0.000275839	0.00101219	-0.272518	0.785247	0.666361	0.792	0.999553
PGS000861	Urine Albumin-to-Creatinine ratio	HP:0002067	Bradykinesia	6	0.000397717	0.00104333	0.381198	0.70309	0.669347	0.6923	0.999553
PGS000865	Hepatic fat content	HP:0002067	Bradykinesia	6	0.00120794	0.00102553	1.17787	0.238966	0.721527	0.2444	0.999553
PGS000870	Cystic fibrosis related diabetes	HP:0002067	Bradykinesia	6	2.27395e-05	0.0010291	0.0220965	0.982373	0.663259	0.9841	0.999553
PGS000871	Insulin secretion	HP:0002067	Bradykinesia	6	-0.00156999	0.00103507	-1.51679	0.129452	0.759859	0.1261	0.999553
PGS000874	Chronic lymphocytic leukemia	HP:0002067	Bradykinesia	6	-0.000869917	0.00101426	-0.857685	0.391153	0.694153	0.391	0.999553
PGS000877	Insulin resistance	HP:0002067	Bradykinesia	6	-0.000883338	0.00101822	-0.867531	0.385739	0.694867	0.3904	0.999553
PGS000879	Intraocular pressure	HP:0002067	Bradykinesia	6	0.00152875	0.00102313	1.49419	0.135259	0.757004	0.1392	0.999553
PGS000882	25-hydroxyvitamin D	HP:0002067	Bradykinesia	6	-0.00172758	0.00104784	-1.6487	0.0993413	0.777375	0.1008	0.999553
PGS000903	Parkinson's disease	HP:0002067	Bradykinesia	6	0.000958785	0.00102198	0.938163	0.348256	0.700224	0.3415	0.999553
PGS000905	PR interval	HP:0002067	Bradykinesia	6	0.00129835	0.00104615	1.24108	0.214698	0.727947	0.2139	0.999553
PGS000906	Longevity	HP:0002067	Bradykinesia	6	0.000848222	0.00102016	0.831464	0.405796	0.692292	0.4074	0.999553
PGS000907	Major depressive disorder	HP:0002067	Bradykinesia	6	-0.000600054	0.00101737	-0.589811	0.555373	0.677861	0.5579	0.999553
PGS000909	Headache	HP:0002067	Bradykinesia	6	-0.000396385	0.00102043	-0.38845	0.697718	0.669582	0.6941	0.999553
PGS000914	Abnormal electrocardiogram	HP:0002067	Bradykinesia	6	-0.000498676	0.00103907	-0.479928	0.631323	0.67292	0.6213	0.999553
PGS000924	Disorders of porphyrin and bilirubin metabolism (time-to-event)	HP:0002067	Bradykinesia	6	-0.000640419	0.00103956	-0.616046	0.537923	0.67919	0.5515	0.999553
PGS000925	Unspecified acute lower respiratory infection (time-to-event)	HP:0002067	Bradykinesia	6	0.000640868	0.00102699	0.624029	0.532669	0.679606	0.5245	0.999553
PGS000927	Other dermatitis (time-to-event)	HP:0002067	Bradykinesia	6	0.000753381	0.00102526	0.734819	0.462523	0.685932	0.4675	0.999553
PGS000928	Other non-toxic goitre (time-to-event)	HP:0002067	Bradykinesia	6	0.00133408	0.00101835	1.31003	0.190312	0.735331	0.2006	0.999553
PGS000929	All cause dementia (algorithmically-defined)	HP:0002067	Bradykinesia	6	0.000427741	0.00106577	0.401345	0.688202	0.67001	0.6898	0.999553
PGS000930	Blood clot (diagnosed by doctor)	HP:0002067	Bradykinesia	6	0.000487504	0.00102235	0.476844	0.633517	0.672796	0.6365	0.999553
PGS000931	Blood clot or deep vein thrombosis (diagnosed by doctor)	HP:0002067	Bradykinesia	6	0.00132168	0.00102411	1.29057	0.196979	0.733206	0.2007	0.999553
PGS000932	Other intervertebral disk disorders (time-to-event)	HP:0002067	Bradykinesia	6	-0.0010193	0.00104386	-0.976477	0.328928	0.703306	0.3375	0.999553
PGS000939	Hiatus hernia	HP:0002067	Bradykinesia	6	0.000427279	0.0010249	0.4169	0.676789	0.670545	0.6739	0.999553
PGS000940	Intestinal malabsorption (time-to-event)	HP:0002067	Bradykinesia	6	-0.000887194	0.00101364	-0.875257	0.381523	0.695432	0.3802	0.999553
PGS000943	Cholecystitis (time-to-event)	HP:0002067	Bradykinesia	6	-0.000260678	0.00103218	-0.252551	0.800637	0.66592	0.8259	0.999553
PGS000945	Dementia in alzheimer's disease (time-to-event)	HP:0002067	Bradykinesia	6	-4.64725e-05	0.00106447	-0.0436581	0.965181	0.663319	0.9643	0.999553
PGS000946	Unspecified dementia (time-to-event)	HP:0002067	Bradykinesia	6	0.000124237	0.00106145	0.117044	0.906835	0.663815	0.8948	0.999553
PGS000947	Mouth ulcers	HP:0002067	Bradykinesia	6	0.000727353	0.00103873	0.700233	0.483851	0.683847	0.4834	0.999553
PGS000950	Skin changes due to chronic exposure to nonionising radiation (time-to-event)	HP:0002067	Bradykinesia	6	-0.000887892	0.0010343	-0.858444	0.390734	0.694208	0.3869	0.999553
PGS000953	Left heel broadband ultrasound attenuation	HP:0002067	Bradykinesia	6	0.00064308	0.00105214	0.611211	0.541119	0.678941	0.5393	0.999553
PGS000954	Left heel quantitative ultrasound index (QUI), direct entry	HP:0002067	Bradykinesia	6	1.86464e-05	0.0010438	0.0178639	0.985749	0.663252	0.9866	0.999553
PGS000955	Right heel broadband ultrasound attenuation	HP:0002067	Bradykinesia	6	0.00131402	0.00105279	1.24814	0.212105	0.728684	0.2117	0.999553
PGS000956	Right heel quantitative ultrasound index (QUI), direct entry	HP:0002067	Bradykinesia	6	0.00117118	0.00104802	1.11751	0.263889	0.715709	0.2605	0.999553
PGS000957	Essential (primary hypertension) (time-to-event)	HP:0002067	Bradykinesia	6	-5.56601e-05	0.00100685	-0.0552814	0.955919	0.663367	0.9569	0.999553
PGS000958	Essential hypertension	HP:0002067	Bradykinesia	6	0.00054372	0.00100846	0.539159	0.589828	0.675457	0.5906	0.999553
PGS000959	Connective tissue disorder	HP:0002067	Bradykinesia	6	-0.000883834	0.00104192	-0.84827	0.396373	0.693478	0.401	0.999553
PGS000960	Other systemic involvement of connective tissue (time-to-event)	HP:0002067	Bradykinesia	6	-0.000650093	0.0010337	-0.628901	0.529475	0.679863	0.537	0.999553
PGS000962	Chronic ischaemic heart disease (time-to-event)	HP:0002067	Bradykinesia	6	0.00102312	0.00101143	1.01155	0.311856	0.706235	0.3109	0.999553
PGS000963	Follicular cysts of skin and subcutaneous tissue (time-to-event)	HP:0002067	Bradykinesia	6	-0.0012459	0.00104422	-1.19314	0.232936	0.723046	0.1501	0.999553
PGS000964	Slipped disc	HP:0002067	Bradykinesia	6	-0.00141713	0.00102173	-1.38698	0.165578	0.744042	0.1603	0.999553
PGS000965	Hypothyroidism/myxoedema	HP:0002067	Bradykinesia	6	0.000435747	0.0010315	0.422441	0.672741	0.67074	0.6779	0.999553
PGS000967	Coxarthrosis [arthrosis of hip] (time-to-event)	HP:0002067	Bradykinesia	6	-0.00149497	0.00103847	-1.43958	0.150119	0.750281	0.1488	0.999553
PGS000972	Microalbumin [> 40 mg/L]	HP:0002067	Bradykinesia	6	-0.00025173	0.00104418	-0.241078	0.809515	0.665682	0.8035	0.999553
PGS000976	JCV seropositivity for Human Polyomavirus JCV	HP:0002067	Bradykinesia	6	0.000521931	0.00102664	0.508389	0.611228	0.674103	0.6242	0.999553
PGS000977	MCV seropositivity for Merkel Cell Polyomavirus	HP:0002067	Bradykinesia	6	0.00125026	0.00102523	1.2195	0.222776	0.725717	0.2328	0.999553
PGS000984	Frequency of playing computer games	HP:0002067	Bradykinesia	6	2.31127e-05	0.00103285	0.0223776	0.982149	0.66326	0.9829	0.999553
PGS000988	High light scatter reticulocyte percentage	HP:0002067	Bradykinesia	6	7.00991e-05	0.00101314	0.0691898	0.944844	0.66344	0.9465	0.999553
PGS000989	Reticulocyte %	HP:0002067	Bradykinesia	6	0.000299946	0.00100759	0.297688	0.765967	0.666964	0.7575	0.999553
PGS000990	Retinal detachments and breaks (time-to-event)	HP:0002067	Bradykinesia	6	-0.000287356	0.00102264	-0.280994	0.778739	0.666558	0.781	0.999553
PGS000994	Tea intake	HP:0002067	Bradykinesia	6	0.00122911	0.00105093	1.16954	0.242302	0.720706	0.2351	0.999553
PGS000995	Dentures	HP:0002067	Bradykinesia	6	0.000439871	0.00103514	0.424937	0.670921	0.670829	0.6709	0.999553
PGS000996	Diverticular disease/diverticulitis	HP:0002067	Bradykinesia	6	0.000229438	0.00103369	0.221961	0.824364	0.66531	0.8234	0.999553
PGS000997	Diverticular disease of intestine (time-to-event)	HP:0002067	Bradykinesia	6	0.00183428	0.00105551	1.73782	0.082372	0.790032	0.0853	0.999553
PGS000998	Comparative body height at age 10	HP:0002067	Bradykinesia	6	0.000225588	0.00102842	0.219354	0.826393	0.665261	0.822	0.999553
PGS000999	Comparative body size at age 10	HP:0002067	Bradykinesia	6	-0.000334101	0.00100252	-0.333261	0.738967	0.667907	0.7347	0.999553
PGS001001	Getting up in morning	HP:0002067	Bradykinesia	6	0.00123619	0.0010499	1.17744	0.23914	0.721484	0.2388	0.999553
PGS001003	Number of medications taken	HP:0002067	Bradykinesia	6	-0.000395786	0.0010171	-0.389131	0.697214	0.669604	0.704	0.999553
PGS001004	Number of non-cancer illnesses	HP:0002067	Bradykinesia	6	-0.000312155	0.00102489	-0.304575	0.760716	0.667138	0.7663	0.999553
PGS001005	Number of self reported cancers	HP:0002067	Bradykinesia	6	-0.000836791	0.00105157	-0.795757	0.426253	0.689851	0.4273	0.999553
PGS001006	Weight change compared with 1 year ago	HP:0002067	Bradykinesia	6	0.000382182	0.0010381	0.368155	0.71279	0.668936	0.7091	0.999553
PGS001007	Age at first sexual intercourse	HP:0002067	Bradykinesia	6	-0.000387627	0.00103195	-0.375626	0.707229	0.66917	0.7084	0.999553
PGS001009	PEF	HP:0002067	Bradykinesia	6	0.000723494	0.00103775	0.697174	0.485763	0.683667	0.4843	0.999553
PGS001010	PEF pred. ratio	HP:0002067	Bradykinesia	6	0.00123195	0.00104337	1.18073	0.237827	0.72181	0.241	0.999553
PGS001011	Viral warts (time-to-event)	HP:0002067	Bradykinesia	6	0.000318873	0.00102355	0.311537	0.75542	0.667319	0.7574	0.999553
PGS001012	Number of falls in the last year	HP:0002067	Bradykinesia	6	0.000551756	0.0010377	0.531708	0.594978	0.675122	0.5931	0.999553
PGS001013	Macular degeneration	HP:0002067	Bradykinesia	6	-0.000391308	0.00103029	-0.379806	0.704124	0.669302	0.7067	0.999553
PGS001014	Other disorders of pancreatic internal secretion (time-to-event)	HP:0002067	Bradykinesia	6	-0.000304008	0.00102417	-0.296834	0.766619	0.666943	0.7719	0.999553
PGS001015	Enlarged prostate	HP:0002067	Bradykinesia	6	0.000984947	0.00102681	0.95923	0.337541	0.701903	0.3386	0.999553
PGS001016	Sensitivity / hurt feelings	HP:0002067	Bradykinesia	6	0.00110226	0.00101747	1.08334	0.278768	0.712551	0.2774	0.999553
PGS001017	Suffer from 'nerves'	HP:0002067	Bradykinesia	6	-0.000667419	0.0010336	-0.645724	0.518521	0.680764	0.5129	0.999553
PGS001019	Attending social / leisure activities (regular attendance at a gym or sports club)	HP:0002067	Bradykinesia	6	-0.00117683	0.00103559	-1.13639	0.25591	0.717495	0.2515	0.999553
PGS001021	Feelings of worry or anxiety	HP:0002067	Bradykinesia	6	0.000149027	0.00103802	0.143569	0.885853	0.664105	0.8839	0.999553
PGS001023	Disorders of mineral metabolism (time-to-event)	HP:0002067	Bradykinesia	6	0.000291848	0.00101541	0.287418	0.773817	0.666711	0.6838	0.999553
PGS001025	Nonrheumatic aortic valve disorders (time-to-event)	HP:0002067	Bradykinesia	6	-7.76793e-05	0.00103148	-0.0753087	0.939975	0.663477	0.9374	0.999553
PGS001026	Forearm or wrist fracture	HP:0002067	Bradykinesia	6	0.0004779	0.00104667	0.456593	0.648005	0.672002	0.6515	0.999553
PGS001027	Internal derangement of knee (time-to-event)	HP:0002067	Bradykinesia	6	0.000517494	0.00103867	0.498228	0.61837	0.673673	0.6235	0.999553
PGS001028	Diabetic eye disease	HP:0002067	Bradykinesia	6	-0.00183605	0.00104023	-1.76505	0.0776851	0.79403	0.0804	0.999553
PGS001029	Other disorders of cornea (time-to-event)	HP:0002067	Bradykinesia	6	-0.00127839	0.00103991	-1.22933	0.219071	0.726728	0.2166	0.999553
PGS001030	Pulmonary fibrosis	HP:0002067	Bradykinesia	6	1.9128e-05	0.000999547	0.0191367	0.984734	0.663254	0.9864	0.999553
PGS001031	Fibroblastic disorders (time-to-event)	HP:0002067	Bradykinesia	6	0.000161679	0.00102801	0.157274	0.875042	0.664279	0.8807	0.999553
PGS001033	Other coagulation defects (time-to-event)	HP:0002067	Bradykinesia	6	0.00136143	0.00103488	1.31554	0.188455	0.735938	0.0427	0.999553
PGS001036	Epstein Barr virus nuclear antigen 1 IgG seropositivity	HP:0002067	Bradykinesia	6	-0.000263317	0.00102882	-0.255941	0.798018	0.665992	0.7967	0.999553
PGS001038	Left heel bone mineral density (BMD) T-score, automated	HP:0002067	Bradykinesia	6	2.05364e-05	0.00104377	0.0196752	0.984304	0.663255	0.9853	0.999553
PGS001039	Right heel bone mineral density (BMD) T-score, automated	HP:0002067	Bradykinesia	6	0.00117118	0.00104802	1.11752	0.263885	0.71571	0.2598	0.999553
PGS001040	Non melanoma skin cancer	HP:0002067	Bradykinesia	6	5.30899e-05	0.00104638	0.0507365	0.95954	0.663347	0.9599	0.999553
PGS001042	Thyrotoxicosis [hyperthyroidism] (time-to-event)	HP:0002067	Bradykinesia	6	0.00130834	0.00103023	1.26995	0.204228	0.73099	0.2028	0.999553
PGS001043	Hyperthyroidism, thyrotoxicosis	HP:0002067	Bradykinesia	6	0.000510244	0.00103197	0.494436	0.621044	0.673514	0.6236	0.999553
PGS001044	Glucosamine intake	HP:0002067	Bradykinesia	6	0.000836978	0.00102676	0.815161	0.415062	0.691164	0.4165	0.999553
PGS001048	NSTEMI (algorithmically-defined)	HP:0002067	Bradykinesia	6	0.00122423	0.00101606	1.20487	0.228372	0.724228	0.23	0.999553
PGS001049	Risk taking behaviour	HP:0002067	Bradykinesia	6	-0.000176295	0.00101608	-0.173506	0.862269	0.664504	0.8568	0.999553
PGS001050	Diaphragmatic hernia (time-to-event)	HP:0002067	Bradykinesia	6	-0.000866367	0.00103259	-0.839023	0.401541	0.692823	0.4087	0.999553
PGS001070	Volume of ventricular cerebrospinal fluid (normalised for head size)	HP:0002067	Bradykinesia	6	0.00112997	0.00103143	1.09554	0.273393	0.713667	0.2748	0.999553
PGS001073	Duration of walks	HP:0002067	Bradykinesia	6	-0.000647044	0.00104666	-0.618197	0.536505	0.679302	0.5364	0.999553
PGS001074	Types of physical activity in last 4 weeks (other exercises)	HP:0002067	Bradykinesia	6	0.00132466	0.00103053	1.28542	0.198773	0.732649	0.1982	0.999553
PGS001075	Usual walking pace	HP:0002067	Bradykinesia	6	0.00112629	0.00102287	1.10111	0.270961	0.714181	0.271	0.999553
PGS001076	Eosinophill %	HP:0002067	Bradykinesia	6	-0.000141738	0.00101741	-0.139313	0.889215	0.664055	0.8919	0.999553
PGS001078	Monocyte %	HP:0002067	Bradykinesia	6	-9.10223e-05	0.00102775	-0.0885646	0.929435	0.663568	0.925	0.999553
PGS001080	Freq. of tiredness / lethargy in last 2 weeks	HP:0002067	Bradykinesia	6	-0.000712833	0.00101718	-0.700792	0.483502	0.68388	0.4902	0.999553
PGS001081	JC VP1 antigen for Human Polyomavirus JCV	HP:0002067	Bradykinesia	6	0.000422892	0.00102638	0.412022	0.68036	0.670375	0.6913	0.999553
PGS001082	MC VP1 antigen for Merkel Cell Polyomavirus	HP:0002067	Bradykinesia	6	-0.00172813	0.0010281	-1.68089	0.0929156	0.78187	0.0912	0.999553
PGS001090	Often felt loved as a child	HP:0002067	Bradykinesia	6	3.18299e-05	0.00102826	0.030955	0.975308	0.663279	0.9748	0.999553
PGS001091	Loneliness	HP:0002067	Bradykinesia	6	-0.000339789	0.00103633	-0.327877	0.743034	0.667758	0.748	0.999553
PGS001099	Spherical power (left eye)	HP:0002067	Bradykinesia	6	0.000869267	0.00101443	0.856905	0.391584	0.694097	0.3867	0.999553
PGS001100	Spherical power (right eye)	HP:0002067	Bradykinesia	6	0.00171972	0.00102346	1.6803	0.0930315	0.781786	0.0966	0.999553
PGS001102	Body fat percentage (left arm)	HP:0002067	Bradykinesia	6	0.001176	0.00102301	1.14955	0.250446	0.718759	0.2561	0.999553
PGS001103	Body fat percentage (left leg)	HP:0002067	Bradykinesia	6	0.0013456	0.00101829	1.32143	0.186484	0.73659	0.1862	0.999553
PGS001104	Body fat percentage (right leg)	HP:0002067	Bradykinesia	6	0.00134631	0.00101685	1.32399	0.185633	0.736874	0.1876	0.999553
PGS001105	Body fat percentage (trunk fat)	HP:0002067	Bradykinesia	6	0.000378462	0.00103775	0.364693	0.715373	0.668829	0.7257	0.999553
PGS001106	Percentage of right arm fat	HP:0002067	Bradykinesia	6	0.00124099	0.00102369	1.21227	0.225529	0.724979	0.2253	0.999553
PGS001107	UACR [> 30 mg/g]	HP:0002067	Bradykinesia	6	-0.000163919	0.0010094	-0.162394	0.87101	0.664347	0.8705	0.999553
PGS001108	Basal metabolic rate	HP:0002067	Bradykinesia	6	0.000902123	0.0010173	0.886778	0.375289	0.696285	0.3767	0.999553
PGS001109	Vasomotor and allergic rhinitis (time-to-event)	HP:0002067	Bradykinesia	6	-0.000634919	0.00102755	-0.617894	0.536705	0.679286	0.5248	0.999553
PGS001110	Reactive arthropathies (time-to-event)	HP:0002067	Bradykinesia	6	-0.000821192	0.00103429	-0.793968	0.427294	0.689732	0.4389	0.999553
PGS001112	Aspirin	HP:0002067	Bradykinesia	6	-0.000905545	0.00102343	-0.884816	0.376346	0.696139	0.3677	0.999553
PGS001114	Ibuprofen use self-reported	HP:0002067	Bradykinesia	6	0.00196931	0.00103248	1.90736	0.0565951	0.815937	0.0584	0.999553
PGS001115	Paracetamol use self-reported	HP:0002067	Bradykinesia	6	0.00111933	0.0010271	1.0898	0.275914	0.71314	0.279	0.999553
PGS001117	Started insulin within one year diagnosis of diabetes	HP:0002067	Bradykinesia	6	-0.00115035	0.0010173	-1.13078	0.258261	0.716962	0.2594	0.999553
PGS001118	Taking other prescription medications	HP:0002067	Bradykinesia	6	-8.201e-05	0.00104659	-0.0783591	0.937549	0.663497	0.9365	0.999553
PGS001119	Left hand grip strength	HP:0002067	Bradykinesia	6	0.00201219	0.00102543	1.96229	0.0498453	0.824846	0.0492	0.999553
PGS001120	Right hand grip strength	HP:0002067	Bradykinesia	6	6.793e-05	0.0010351	0.0656265	0.947681	0.66342	0.9493	0.999553
PGS001127	Never Smoker	HP:0002067	Bradykinesia	6	0.000253257	0.00103047	0.245768	0.805883	0.665778	0.8042	0.999553
PGS001131	Zoster [herpes zoster] (time-to-event)	HP:0002067	Bradykinesia	6	-0.000942349	0.00104295	-0.903546	0.366328	0.697546	0.365	0.999553
PGS001132	Family history of chronic bronchitis/emphysema	HP:0002067	Bradykinesia	6	0.00106735	0.00102482	1.0415	0.29775	0.708817	0.2964	0.999553
PGS001135	Arthritis (nos)	HP:0002067	Bradykinesia	6	-0.000316788	0.00104003	-0.304595	0.760702	0.667139	0.7593	0.999553
PGS001136	Hematologic disease, genetic	HP:0002067	Bradykinesia	6	0.00113961	0.00100582	1.13302	0.25732	0.717175	0.2383	0.999553
PGS001137	Retinal detachment	HP:0002067	Bradykinesia	6	-2.64335e-05	0.00102086	-0.0258933	0.979345	0.663267	0.9804	0.999553
PGS001138	Rheumatoid factor [> 16 IU/mL]	HP:0002067	Bradykinesia	6	-0.00170758	0.00102355	-1.66828	0.0953917	0.780099	0.0931	0.999553
PGS001140	Seborrheic keratosis (time-to-event)	HP:0002067	Bradykinesia	6	0.00158375	0.00101903	1.55418	0.120275	0.764676	0.1231	0.999553
PGS001141	Facial ageing (looking younger than you are)	HP:0002067	Bradykinesia	6	-9.04451e-05	0.00102393	-0.088331	0.929621	0.663567	0.9302	0.999553
PGS001142	Volume of grey matter in Intracalcarine Cortex (R)	HP:0002067	Bradykinesia	6	-0.00104756	0.00103888	-1.00836	0.313385	0.705964	0.3199	0.999553
PGS001143	Volume of grey matter in Parietal Operculum Cortex (R)	HP:0002067	Bradykinesia	6	-0.00132358	0.00102041	-1.29711	0.19472	0.733917	0.1973	0.999553
PGS001144	Arm fat mass (L)	HP:0002067	Bradykinesia	6	0.000905747	0.00101163	0.895333	0.3707	0.696926	0.3643	0.999553
PGS001145	Arm fat mass (R)	HP:0002067	Bradykinesia	6	0.00103791	0.00101078	1.02683	0.304604	0.707543	0.3009	0.999553
PGS001146	Arm fat-free mass (R)	HP:0002067	Bradykinesia	6	0.00119524	0.00101826	1.17381	0.240589	0.721126	0.2422	0.999553
PGS001147	Leg fat mass (R)	HP:0002067	Bradykinesia	6	0.00113865	0.0010145	1.12237	0.261817	0.716166	0.2646	0.999553
PGS001148	Trunk fat mass	HP:0002067	Bradykinesia	6	0.000215948	0.00102665	0.210344	0.833418	0.665099	0.8384	0.999553
PGS001153	Folic acid or folate (Vitamin B9)	HP:0002067	Bradykinesia	6	-0.000204217	0.0010269	-0.198868	0.842383	0.664901	0.8388	0.999553
PGS001154	Impedance (left arm)	HP:0002067	Bradykinesia	6	-0.00184611	0.00102248	-1.80552	0.0711202	0.800089	0.0712	0.999553
PGS001155	Impedance (left leg)	HP:0002067	Bradykinesia	6	-1.41578e-05	0.00101323	-0.0139729	0.988853	0.663247	0.988	0.999553
PGS001156	Impedance (right arm)	HP:0002067	Bradykinesia	6	-0.00165908	0.00101517	-1.63429	0.102331	0.775391	0.0987	0.999553
PGS001157	Impedance (right leg)	HP:0002067	Bradykinesia	6	-0.000156696	0.00101298	-0.154688	0.877081	0.664245	0.8772	0.999553
PGS001158	Left leg mass (predicted)	HP:0002067	Bradykinesia	6	0.000375922	0.00101227	0.371365	0.710399	0.669036	0.7118	0.999553
PGS001159	Right leg mass (predicted)	HP:0002067	Bradykinesia	6	0.000258748	0.00101191	0.255703	0.798202	0.665987	0.7964	0.999553
PGS001160	Trunk mass (predicted)	HP:0002067	Bradykinesia	6	0.00115982	0.00102606	1.13036	0.258441	0.716921	0.26	0.999553
PGS001161	Whole body impedance	HP:0002067	Bradykinesia	6	-0.000965427	0.00102338	-0.943367	0.345589	0.700636	0.3575	0.999553
PGS001164	Testicular cancer	HP:0002067	Bradykinesia	6	0.000848586	0.0010294	0.824348	0.409825	0.691797	0.4093	0.999553
PGS001165	Arm fat free mass (L)	HP:0002067	Bradykinesia	6	0.00137411	0.00102021	1.3469	0.178143	0.739442	0.1832	0.999553
PGS001166	Leg fat free mass (L)	HP:0002067	Bradykinesia	6	0.000342487	0.00101274	0.338179	0.735258	0.668046	0.7369	0.999553
PGS001167	Leg fat-free mass (R)	HP:0002067	Bradykinesia	6	0.000250362	0.00101163	0.247484	0.804555	0.665813	0.804	0.999553
PGS001168	Trunk fat free mass	HP:0002067	Bradykinesia	6	0.00120765	0.00102705	1.17584	0.239777	0.721326	0.2464	0.999553
PGS001169	Whole body fat free mass	HP:0002067	Bradykinesia	6	0.000892588	0.0010204	0.874741	0.381804	0.695394	0.3762	0.999553
PGS001172	Eosinophill count	HP:0002067	Bradykinesia	6	0.000375478	0.00102285	0.367091	0.713584	0.668903	0.7063	0.999553
PGS001174	Cholelithiasis (time-to-event)	HP:0002067	Bradykinesia	6	-0.000982533	0.00103186	-0.9522	0.341093	0.701339	0.3353	0.999553
PGS001180	Lung function (FEV1/FVC)	HP:0002067	Bradykinesia	6	0.00123021	0.00104338	1.17907	0.238489	0.721645	0.2404	0.999553
PGS001181	Other hypothyroidism (time-to-event)	HP:0002067	Bradykinesia	6	0.000253468	0.00102455	0.247395	0.804624	0.665812	0.8075	0.999553
PGS001185	Intra-ocular pressure, Goldmann-correlated ¬Æ	HP:0002067	Bradykinesia	6	0.00202712	0.00102293	1.98168	0.0476305	0.828049	0.0473	0.999553
PGS001192	Gonarthrosis [arthrosis of knee] (time-to-event)	HP:0002067	Bradykinesia	6	0.000610598	0.00102254	0.597138	0.550473	0.678226	0.552	0.999553
PGS001230	Body weight	HP:0002067	Bradykinesia	6	0.000770752	0.00101204	0.761579	0.446387	0.687615	0.4498	0.999553
PGS001233	Heart rate (AR)	HP:0002067	Bradykinesia	6	0.000242346	0.00102218	0.237087	0.81261	0.665602	0.8101	0.999553
PGS001234	Left arm mass (predicted)	HP:0002067	Bradykinesia	6	0.00128282	0.0010232	1.25373	0.210063	0.729272	0.2073	0.999553
PGS001235	Right arm mass (predicted)	HP:0002067	Bradykinesia	6	0.00102003	0.00101956	1.00046	0.317192	0.705297	0.3184	0.999553
PGS001236	Lung function (FEV1)	HP:0002067	Bradykinesia	6	0.000823226	0.0010439	0.788604	0.430422	0.689375	0.4247	0.999553
PGS001237	Lung function (FVC)	HP:0002067	Bradykinesia	6	0.000223652	0.00102849	0.217457	0.827871	0.665227	0.8279	0.999553
PGS001242	Ankle spacing width (L)	HP:0002067	Bradykinesia	6	-0.00168675	0.00101301	-1.66509	0.0960276	0.779652	0.0886	0.999553
PGS001243	Ankle spacing width (R)	HP:0002067	Bradykinesia	6	-0.000955624	0.00102241	-0.934675	0.350051	0.69995	0.3537	0.999553
PGS001250	Calculus of kidney and ureter (time-to-event)	HP:0002067	Bradykinesia	6	0.000233307	0.00103588	0.225226	0.821823	0.665371	0.8265	0.999553
PGS001251	Other interstitial pulmonary diseases (time-to-event)	HP:0002067	Bradykinesia	6	-0.000350753	0.00100237	-0.349925	0.726426	0.668386	0.7357	0.999553
PGS001254	Dupuytren's contracture	HP:0002067	Bradykinesia	6	9.51934e-05	0.00103716	0.0917832	0.926878	0.663593	0.9103	0.999553
PGS001255	Otosclerosis (time-to-event)	HP:0002067	Bradykinesia	6	-0.000256757	0.00101793	-0.252235	0.800881	0.665913	0.7994	0.999553
PGS001257	Childhood sunburn	HP:0002067	Bradykinesia	6	-0.000458114	0.00102571	-0.44663	0.655183	0.671624	0.6573	0.999553
PGS001258	Radius fracture	HP:0002067	Bradykinesia	6	0.000755305	0.00103445	0.730154	0.465368	0.685645	0.4699	0.999553
PGS001259	Hayfever/allergic rhinitis	HP:0002067	Bradykinesia	6	-0.00103811	0.00103922	-0.998933	0.317929	0.705169	0.3221	0.999553
PGS001262	Vascular/heart problems diagnosed by doctor Angina	HP:0002067	Bradykinesia	6	-0.00043308	0.00102512	-0.422469	0.672721	0.670741	0.674	0.999553
PGS001263	Atrial flutter	HP:0002067	Bradykinesia	6	-0.000801699	0.00104781	-0.765118	0.444277	0.687842	0.4545	0.999553
PGS001264	Deep vein thrombosis	HP:0002067	Bradykinesia	6	0.00135581	0.00101948	1.3299	0.183679	0.737533	0.182	0.999553
PGS001265	Deep vein thrombosis (leg)	HP:0002067	Bradykinesia	6	0.00134965	0.00101778	1.32607	0.184944	0.737105	0.1876	0.999553
PGS001266	Deep vein thrombosis (diagnosed by doctor)	HP:0002067	Bradykinesia	6	0.00129766	0.00101873	1.2738	0.20286	0.731401	0.2044	0.999553
PGS001272	Chronic renal failure (time-to-event)	HP:0002067	Bradykinesia	6	-0.00134889	0.00104444	-1.2915	0.196658	0.733306	0.1906	0.999553
PGS001274	Osteoporosis without pathological fracture (time-to-event)	HP:0002067	Bradykinesia	6	0.000556158	0.00102299	0.543658	0.586728	0.675662	0.5919	0.999553
PGS001275	Other retinal disorders (time-to-event)	HP:0002067	Bradykinesia	6	-0.000754224	0.00103335	-0.729881	0.465535	0.685628	0.4701	0.999553
PGS001276	Retinal disorders in diseases classified elsewhere (time-to-event)	HP:0002067	Bradykinesia	6	-0.00109923	0.00103504	-1.06201	0.28834	0.710629	0.2871	0.999553
PGS001277	PE +/- DVT	HP:0002067	Bradykinesia	6	4.23269e-05	0.00101522	0.0416922	0.966748	0.663312	0.9663	0.999553
PGS001278	previously: Blood clot in the leg (DVT) or lung	HP:0002067	Bradykinesia	6	0.00147846	0.00102392	1.44393	0.148892	0.750807	0.1399	0.999553
PGS001279	previously: Blood clot in the lung	HP:0002067	Bradykinesia	6	0.000505143	0.00102273	0.493916	0.621411	0.673493	0.6187	0.999553
PGS001280	PE (time-to-event)	HP:0002067	Bradykinesia	6	0.000230444	0.00101565	0.226892	0.820527	0.665403	0.8224	0.999553
PGS001281	Migraine	HP:0002067	Bradykinesia	6	0.000877362	0.00103401	0.848506	0.396242	0.693495	0.4004	0.999553
PGS001282	Migraine (time-to-event)	HP:0002067	Bradykinesia	6	7.90621e-05	0.00104612	0.0755768	0.939762	0.663479	0.9397	0.999553
PGS001284	Allergic disease (hay fever, allergic rhinitis, or eczema)	HP:0002067	Bradykinesia	6	-0.000927797	0.00104158	-0.890758	0.37315	0.696582	0.3736	0.999553
PGS001285	Allergic disease (hay fever, rhinitis, or eczema) (diagnosed by doctor)	HP:0002067	Bradykinesia	6	-0.000849578	0.00104125	-0.815924	0.414626	0.691217	0.4131	0.999553
PGS001287	Psoriatic arthropathy	HP:0002067	Bradykinesia	6	0.000807713	0.00102885	0.785065	0.432494	0.689141	0.4303	0.999553
PGS001292	Family history of prostate cancer	HP:0002067	Bradykinesia	6	-0.00117771	0.00103846	-1.1341	0.256867	0.717278	0.2589	0.999553
PGS001293	Other diseases of liver (time-to-event)	HP:0002067	Bradykinesia	6	0.00231635	0.00101142	2.2902	0.0220972	0.883239	0.0227	0.999553
PGS001294	Non-insulin-dependent diabetes (time-to-event)	HP:0002067	Bradykinesia	6	-0.000731294	0.00103101	-0.709302	0.478207	0.684384	0.4794	0.999553
PGS001296	Insulin-dependent diabetes mellitus (time-to-event)	HP:0002067	Bradykinesia	6	-0.000718267	0.00102039	-0.703916	0.481554	0.684064	0.4876	0.999553
PGS001298	Obesity (time-to-event)	HP:0002067	Bradykinesia	6	-0.000832681	0.00102723	-0.810607	0.417673	0.690853	0.4262	0.999553
PGS001301	Malabsorption/coeliac disease	HP:0002067	Bradykinesia	6	2.67101e-05	0.00101205	0.0263921	0.978947	0.663268	0.9799	0.999553
PGS001303	Other cataract (time-to-event)	HP:0002067	Bradykinesia	6	-0.00099098	0.00102172	-0.969918	0.332187	0.70277	0.3246	0.999553
PGS001308	Sjogren's syndrome/sicca syndrome	HP:0002067	Bradykinesia	6	7.73079e-05	0.00104255	0.074153	0.940895	0.66347	0.9464	0.999553
PGS001309	Other rheumatoid arthritis (time-to-event)	HP:0002067	Bradykinesia	6	-0.00199191	0.00103727	-1.92033	0.0549359	0.818019	0.0557	0.999553
PGS001314	Acute myocardial infarction (time-to-event)	HP:0002067	Bradykinesia	6	0.000407851	0.00101862	0.400396	0.688901	0.669978	0.6934	0.999553
PGS001317	Vascular/heart problems diagnosed by doctor Heart attack	HP:0002067	Bradykinesia	6	0.000241007	0.00102449	0.235246	0.814038	0.665565	0.8125	0.999553
PGS001318	Disorders of lipoprotein metabolism and other lipidaemias (time-to-event)	HP:0002067	Bradykinesia	6	-0.00023617	0.00101403	-0.232901	0.815858	0.665519	0.8111	0.999553
PGS001319	Other metabolic disorders (time-to-event)	HP:0002067	Bradykinesia	6	0.00158601	0.00101633	1.56052	0.11877	0.765505	0.1406	0.999553
PGS001321	Eye problems/disorders (Glaucoma)	HP:0002067	Bradykinesia	6	0.000253901	0.00102979	0.246557	0.805273	0.665794	0.8017	0.999553
PGS001324	Family history of high blood pressure	HP:0002067	Bradykinesia	6	-0.000766176	0.00102555	-0.747086	0.455086	0.686696	0.4553	0.999553
PGS001326	Emphysema	HP:0002067	Bradykinesia	6	0.000707021	0.00103124	0.685606	0.493029	0.682995	0.4981	0.999553
PGS001327	Diabetes	HP:0002067	Bradykinesia	6	-0.000134752	0.00103603	-0.130066	0.896525	0.66395	0.8953	0.999553
PGS001328	Family history of diabetes	HP:0002067	Bradykinesia	6	-0.00144426	0.00103598	-1.3941	0.163418	0.744872	0.1632	0.999553
PGS001329	Unspecified diabetes mellitus (time-to-event)	HP:0002067	Bradykinesia	6	-0.000579229	0.00103179	-0.561384	0.574589	0.676485	0.5771	0.999553
PGS001330	Crohn's disease [regional enteritis] (time-to-event)	HP:0002067	Bradykinesia	6	-0.000776504	0.00104873	-0.740421	0.459118	0.686279	0.4739	0.999553
PGS001331	Crohns disease	HP:0002067	Bradykinesia	6	-0.00077631	0.00104435	-0.74334	0.45735	0.686461	0.4523	0.999553
PGS001333	Chronic obstructive pulmonary disease (algorithmically-defined)	HP:0002067	Bradykinesia	6	-0.000939992	0.0010172	-0.924102	0.355528	0.699124	0.3524	0.999553
PGS001334	Other chronic obstructive pulmonary disease (time-to-event)	HP:0002067	Bradykinesia	6	-0.000932125	0.00103766	-0.898298	0.369118	0.697149	0.3703	0.999553
PGS001335	Vascular/heart problems diagnosed by doctor High BP	HP:0002067	Bradykinesia	6	-0.000204436	0.00100772	-0.202869	0.839255	0.664969	0.8396	0.999553
PGS001337	Family history of breast cancer	HP:0002067	Bradykinesia	6	0.00250576	0.00102652	2.44101	0.0147189	0.913092	0.014	0.999553
PGS001339	Atrial fibrillation and flutter (time-to-event)	HP:0002067	Bradykinesia	6	-0.000335994	0.00105556	-0.31831	0.750278	0.667498	0.751	0.999553
PGS001343	Asthma (algorithmically-defined)	HP:0002067	Bradykinesia	6	-0.000248112	0.0010438	-0.237701	0.812133	0.665614	0.8177	0.999553
PGS001344	Asthma (diagnosed by doctor)	HP:0002067	Bradykinesia	6	-0.000711654	0.00104068	-0.683835	0.494147	0.682893	0.4894	0.999553
PGS001346	Asthma (time-to-event)	HP:0002067	Bradykinesia	6	0.000300923	0.00103605	0.290452	0.771496	0.666785	0.7693	0.999553
PGS001347	Family history of Alzheimer's/dementia	HP:0002067	Bradykinesia	6	0.000645781	0.00106413	0.60686	0.544002	0.678718	0.5545	0.999553
PGS001351	Fasting insulin	HP:0002067	Bradykinesia	6	-0.00161277	0.00103006	-1.5657	0.117552	0.766184	0.1197	0.999553
PGS001352	Glycated haemoglobin levels (HbA1c)	HP:0002067	Bradykinesia	6	-0.00225668	0.001033	-2.18458	0.0290172	0.863455	0.0288	0.999553
PGS001358	3mm cylindrical power (R)	HP:0002067	Bradykinesia	6	0.00134588	0.00102304	1.31557	0.188445	0.735941	0.1825	0.999553
PGS001359	3mm strong meridian (L)	HP:0002067	Bradykinesia	6	-0.00188726	0.00102474	-1.8417	0.0656435	0.805621	0.0677	0.999553
PGS001360	3mm strong meridian (R)	HP:0002067	Bradykinesia	6	-0.00203293	0.00102295	-1.98733	0.0470013	0.828988	0.0469	0.999553
PGS001361	3mm strong meridian angle (L)	HP:0002067	Bradykinesia	6	5.24963e-05	0.00104099	0.0504293	0.959785	0.663346	0.9569	0.999553
PGS001362	3mm weak meridian (L)	HP:0002067	Bradykinesia	6	-0.00179159	0.00102241	-1.75231	0.0798494	0.792152	0.0824	0.999553
PGS001363	3mm weak meridian (R)	HP:0002067	Bradykinesia	6	-0.00165518	0.0010281	-1.60993	0.107546	0.772076	0.1088	0.999553
PGS001364	6mm cylindrical power angle (L)	HP:0002067	Bradykinesia	6	-0.000298027	0.00102615	-0.290431	0.771512	0.666784	0.7748	0.999553
PGS001365	6mm strong meridian (L)	HP:0002067	Bradykinesia	6	-0.00275975	0.00102661	-2.68821	0.00723393	0.966097	0.007	0.999553
PGS001366	6mm strong meridian (R)	HP:0002067	Bradykinesia	6	-0.00260071	0.00102474	-2.53792	0.0112151	0.933268	0.0088	0.999553
PGS001367	6mm weak meridian (L)	HP:0002067	Bradykinesia	6	-0.00198503	0.00102074	-1.94469	0.0519304	0.821964	0.0538	0.999553
PGS001368	6mm weak meridian (R)	HP:0002067	Bradykinesia	6	-0.00231014	0.00101835	-2.2685	0.0233884	0.879099	0.0233	0.999553
PGS001369	Acute appendicitis (time-to-event)	HP:0002067	Bradykinesia	6	-0.00154836	0.00102977	-1.50359	0.13282	0.758186	0.1355	0.999553
PGS001370	Age asthma diagnosed	HP:0002067	Bradykinesia	6	-0.000175595	0.00104953	-0.167308	0.867142	0.664415	0.8627	0.999553
PGS001371	Age diabetes diagnosed	HP:0002067	Bradykinesia	6	0.000890804	0.00101251	0.879796	0.379059	0.695767	0.3901	0.999553
PGS001372	Age hayfever or allergic rhinitis diagnosed by doctor	HP:0002067	Bradykinesia	6	0.00173638	0.00101933	1.70345	0.0886147	0.785072	0.0935	0.999553
PGS001373	Age started wearing glasses or contact lenses	HP:0002067	Bradykinesia	6	4.39808e-05	0.00102371	0.0429621	0.965735	0.663316	0.9676	0.999553
PGS001374	Age stopped smoking	HP:0002067	Bradykinesia	6	-0.000138685	0.00103338	-0.134206	0.893251	0.663996	0.8949	0.999553
PGS001375	Average heart rate	HP:0002067	Bradykinesia	6	0.000409455	0.00102794	0.398325	0.690426	0.669908	0.6913	0.999553
PGS001376	Average number of times bowels opened per day	HP:0002067	Bradykinesia	6	0.00061554	0.00104041	0.591634	0.554152	0.677951	0.5541	0.999553
PGS001377	Basophill %	HP:0002067	Bradykinesia	6	-0.000854986	0.00101528	-0.842122	0.399805	0.693042	0.3961	0.999553
PGS001378	Basophill count	HP:0002067	Bradykinesia	6	-0.00109553	0.00101	-1.08468	0.278172	0.712673	0.2807	0.999553
PGS001379	Body surface area	HP:0002067	Bradykinesia	6	0.000100614	0.00102922	0.0977573	0.922133	0.66364	0.922	0.999553
PGS001380	Corneal hysteresis (L)	HP:0002067	Bradykinesia	6	0.000222429	0.00103249	0.21543	0.829451	0.66519	0.8315	0.999553
PGS001381	Corneal hysteresis (R)	HP:0002067	Bradykinesia	6	-0.00045354	0.00103576	-0.437879	0.661514	0.671298	0.6658	0.999553
PGS001382	Corneal resistance factor (L)	HP:0002067	Bradykinesia	6	0.000594507	0.00101943	0.583175	0.559831	0.677533	0.5572	0.999553
PGS001383	Corneal resistance factor (R)	HP:0002067	Bradykinesia	6	0.000220227	0.00103136	0.213531	0.830931	0.665155	0.8301	0.999553
PGS001384	Degree bothered by feeling tired all the time in the last 3 months	HP:0002067	Bradykinesia	6	0.000677538	0.00100723	0.672674	0.501221	0.682257	0.4963	0.999553
PGS001385	Degree bothered by headaches in the last 3 months	HP:0002067	Bradykinesia	6	0.000558264	0.00102533	0.544473	0.586167	0.675699	0.5801	0.999553
PGS001386	Degree bothered by pain in arms/legs/joints in the past 3 months	HP:0002067	Bradykinesia	6	-0.000735228	0.00103944	-0.70733	0.479431	0.684266	0.4905	0.999553
PGS001387	Degree bothered by urinary frequency/bladder irritability in the last 3 months	HP:0002067	Bradykinesia	6	0.000534911	0.00102012	0.524359	0.600078	0.674796	0.6007	0.999553
PGS001390	Duodenal ulcer (time-to-event)	HP:0002067	Bradykinesia	6	0.000398971	0.00103673	0.384836	0.700394	0.669464	0.6987	0.999553
PGS001392	Family history of lung cancer	HP:0002067	Bradykinesia	6	-0.000802315	0.00101599	-0.78969	0.429788	0.689447	0.424	0.999553
PGS001393	Father's age at death	HP:0002067	Bradykinesia	6	-5.00125e-05	0.00102888	-0.0486086	0.961235	0.663338	0.9632	0.999553
PGS001395	Frequency of discomfort/pain in abdomen in last 3 months	HP:0002067	Bradykinesia	6	0.000294409	0.0010292	0.286057	0.774859	0.666678	0.7761	0.999553
PGS001396	Frequency of unenthusiasm / disinterest in last 2 weeks	HP:0002067	Bradykinesia	6	0.000794915	0.00103303	0.769495	0.441677	0.688124	0.4419	0.999553
PGS001397	Frequency of walking for pleasure in last 4 weeks	HP:0002067	Bradykinesia	6	0.000695957	0.00102874	0.676512	0.498782	0.682474	0.503	0.999553
PGS001398	Friendship satisfaction	HP:0002067	Bradykinesia	6	0.000402786	0.0010476	0.384485	0.700654	0.669453	0.6967	0.999553
PGS001399	GE / gI antigen for Varicella Zoster Virus	HP:0002067	Bradykinesia	6	-0.00019028	0.00102905	-0.184907	0.853318	0.664676	0.8625	0.999553
PGS001401	Health satisfaction	HP:0002067	Bradykinesia	6	0.000251638	0.00102718	0.244981	0.806493	0.665762	0.8126	0.999553
PGS001403	Heel bone mineral density (BMD) (L)	HP:0002067	Bradykinesia	6	8.3474e-05	0.00104498	0.0798811	0.936339	0.663507	0.9382	0.999553
PGS001404	Heel bone mineral density (BMD) (R)	HP:0002067	Bradykinesia	6	0.00106119	0.00105206	1.00867	0.313234	0.70599	0.3162	0.999553
PGS001407	HTLV-1 gag antigen for Human T-Lymphotropic Virus 1	HP:0002067	Bradykinesia	6	-0.00120833	0.00103961	-1.16229	0.245235	0.719996	0.2532	0.999553
PGS001410	Intra-ocular pressure, corneal-compensated (R)	HP:0002067	Bradykinesia	6	0.00190846	0.00104998	1.81762	0.069249	0.801926	0.0705	0.999553
PGS001411	Intra-ocular pressure, Goldmann-correlated (L)	HP:0002067	Bradykinesia	6	0.00127872	0.0010342	1.23644	0.216418	0.727464	0.2223	0.999553
PGS001412	LV ejection fraction	HP:0002067	Bradykinesia	6	-0.000860984	0.00103984	-0.827999	0.407754	0.692051	0.4147	0.999553
PGS001413	LV stroke volume	HP:0002067	Bradykinesia	6	-0.00106183	0.00103619	-1.02475	0.305588	0.707363	0.3062	0.999553
PGS001414	Lymphocyte %	HP:0002067	Bradykinesia	6	-0.0015823	0.00100433	-1.57547	0.115281	0.767471	0.1168	0.999553
PGS001415	Mean FA in anterior limb of internal capsule on FA skeleton (L)	HP:0002067	Bradykinesia	6	-0.000707893	0.0010261	-0.689884	0.490335	0.683242	0.4845	0.999553
PGS001416	Mean FA in anterior limb of internal capsule on FA skeleton (R)	HP:0002067	Bradykinesia	6	-7.86932e-05	0.00104872	-0.0750376	0.940191	0.663475	0.9381	0.999553
PGS001417	Mean FA in body of corpus callosum on FA skeleton	HP:0002067	Bradykinesia	6	-0.000636111	0.00104635	-0.607935	0.543289	0.678773	0.5468	0.999553
PGS001418	Mean FA in cerebral peduncle on FA skeleton (L)	HP:0002067	Bradykinesia	6	-0.00110767	0.0010387	-1.0664	0.286352	0.711021	0.2935	0.999553
PGS001419	Mean FA in cingulum cingulate gyrus on FA skeleton (L)	HP:0002067	Bradykinesia	6	-0.000772333	0.00105439	-0.732494	0.46394	0.685789	0.464	0.999553
PGS001420	Mean FA in cingulum cingulate gyrus on FA skeleton (R)	HP:0002067	Bradykinesia	6	-0.00196871	0.00105687	-1.86277	0.0626178	0.808893	0.0667	0.999553
PGS001421	Mean FA in cingulum hippocampus on FA skeleton (L)	HP:0002067	Bradykinesia	6	0.000996895	0.00103623	0.962045	0.336125	0.702131	0.3391	0.999553
PGS001422	Mean FA in cingulum hippocampus on FA skeleton (R)	HP:0002067	Bradykinesia	6	0.000690435	0.00103537	0.66685	0.504933	0.681929	0.506	0.999553
PGS001423	Mean FA in corticospinal tract on FA skeleton (R)	HP:0002067	Bradykinesia	6	-0.000643628	0.00101342	-0.635106	0.525421	0.680192	0.5217	0.999553
PGS001424	Mean FA in external capsule on FA skeleton (R)	HP:0002067	Bradykinesia	6	0.000725434	0.00103097	0.703643	0.481725	0.684048	0.4859	0.999553
PGS001425	Mean FA in fornix cres+stria terminalis on FA skeleton (R)	HP:0002067	Bradykinesia	6	-0.00306642	0.00103457	-2.96396	0.00306737	1.03118	0.0034	0.999553
PGS001426	Mean FA in fornix on FA skeleton	HP:0002067	Bradykinesia	6	-0.00164253	0.00103551	-1.58621	0.112825	0.768896	0.1089	0.999553
PGS001427	Mean FA in genu of corpus callosum on FA skeleton	HP:0002067	Bradykinesia	6	-0.000490449	0.00105987	-0.462746	0.643589	0.67224	0.6517	0.999553
PGS001428	Mean FA in inferior cerebellar peduncle on FA skeleton (R)	HP:0002067	Bradykinesia	6	-4.6416e-05	0.00101162	-0.0458826	0.963408	0.663327	0.9637	0.999553
PGS001429	Mean FA in middle cerebellar peduncle on FA skeleton	HP:0002067	Bradykinesia	6	-0.00152407	0.00104272	-1.46163	0.143976	0.752965	0.1451	0.999553
PGS001430	Mean FA in posterior limb of internal capsule on FA skeleton (L)	HP:0002067	Bradykinesia	6	0.000888379	0.00101715	0.873398	0.382535	0.695296	0.385	0.999553
PGS001431	Mean FA in posterior limb of internal capsule on FA skeleton (R)	HP:0002067	Bradykinesia	6	-0.000792555	0.00103268	-0.767472	0.442877	0.687993	0.443	0.999553
PGS001432	Mean FA in posterior thalamic radiation on FA skeleton (L)	HP:0002067	Bradykinesia	6	9.24513e-05	0.00102436	0.0902529	0.928094	0.663581	0.9256	0.999553
PGS001433	Mean FA in posterior thalamic radiation on FA skeleton (R)	HP:0002067	Bradykinesia	6	0.000593996	0.0010456	0.568093	0.570026	0.676804	0.5774	0.999553
PGS001434	Mean FA in retrolenticular part of internal capsule on FA skeleton (L)	HP:0002067	Bradykinesia	6	-0.001161	0.00102225	-1.13574	0.256182	0.717433	0.2545	0.999553
PGS001435	Mean FA in retrolenticular part of internal capsule on FA skeleton (R)	HP:0002067	Bradykinesia	6	-0.000438872	0.00103839	-0.422645	0.672593	0.670747	0.681	0.999553
PGS001436	Mean FA in sagittal stratum on FA skeleton (L)	HP:0002067	Bradykinesia	6	-0.00127262	0.00104047	-1.22312	0.221406	0.726088	0.2168	0.999553
PGS001437	Mean FA in sagittal stratum on FA skeleton (R)	HP:0002067	Bradykinesia	6	0.000114518	0.00104715	0.109362	0.912925	0.663741	0.9132	0.999553
PGS001438	Mean FA in splenium of corpus callosum on FA skeleton	HP:0002067	Bradykinesia	6	-7.03962e-05	0.00101306	-0.0694889	0.944606	0.663442	0.9446	0.999553
PGS001439	Mean FA in superior cerebellar peduncle on FA skeleton (L)	HP:0002067	Bradykinesia	6	-0.00122744	0.00102335	-1.19943	0.230482	0.723679	0.2425	0.999553
PGS001440	Mean FA in superior cerebellar peduncle on FA skeleton (R)	HP:0002067	Bradykinesia	6	-0.00182807	0.00102609	-1.78159	0.0749451	0.796489	0.0746	0.999553
PGS001441	Mean FA in superior corona radiata on FA skeleton (L)	HP:0002067	Bradykinesia	6	-0.00070424	0.00104283	-0.675316	0.499541	0.682406	0.5056	0.999553
PGS001442	Mean FA in superior corona radiata on FA skeleton (R)	HP:0002067	Bradykinesia	6	-0.000121404	0.00104946	-0.115682	0.907914	0.663801	0.9066	0.999553
PGS001443	Mean FA in superior fronto-occipital fasciculus on FA skeleton (L)	HP:0002067	Bradykinesia	6	-0.000914134	0.00102024	-0.896003	0.370343	0.696976	0.365	0.999553
PGS001444	Mean FA in superior fronto-occipital fasciculus on FA skeleton (R)	HP:0002067	Bradykinesia	6	-0.00104193	0.00101632	-1.0252	0.305374	0.707402	0.3015	0.999553
PGS001445	Mean FA in superior longitudinal fasciculus on FA skeleton (L)	HP:0002067	Bradykinesia	6	0.00142156	0.0010247	1.38729	0.165484	0.744078	0.1651	0.999553
PGS001446	Mean FA in superior longitudinal fasciculus on FA skeleton (R)	HP:0002067	Bradykinesia	6	0.000636258	0.00102825	0.61878	0.536121	0.679332	0.5334	0.999553
PGS001447	Mean FA in tapetum on FA skeleton (L)	HP:0002067	Bradykinesia	6	-0.000397143	0.00103872	-0.38234	0.702243	0.669384	0.696	0.999553
PGS001448	Mean FA in tapetum on FA skeleton (R)	HP:0002067	Bradykinesia	6	-0.000130887	0.00102313	-0.127928	0.898217	0.663927	0.8988	0.999553
PGS001449	Mean FA in uncinate fasciculus on FA skeleton (R)	HP:0002067	Bradykinesia	6	-0.00127713	0.00104663	-1.22023	0.222499	0.725792	0.2217	0.999553
PGS001450	Mean ICVF in anterior corona radiata on FA skeleton (L)	HP:0002067	Bradykinesia	6	7.91139e-05	0.00102658	0.0770652	0.938578	0.663488	0.942	0.999553
PGS001451	Mean ICVF in anterior corona radiata on FA skeleton (R)	HP:0002067	Bradykinesia	6	0.000264157	0.00103032	0.256384	0.797677	0.666002	0.7962	0.999553
PGS001452	Mean ICVF in anterior limb of internal capsule on FA skeleton (L)	HP:0002067	Bradykinesia	6	0.000197401	0.00103852	0.190079	0.849263	0.664758	0.8518	0.999553
PGS001453	Mean ICVF in anterior limb of internal capsule on FA skeleton (R)	HP:0002067	Bradykinesia	6	-0.000212577	0.00103912	-0.204575	0.837922	0.664998	0.8351	0.999553
PGS001454	Mean ICVF in body of corpus callosum on FA skeleton	HP:0002067	Bradykinesia	6	0.000850765	0.00101878	0.835084	0.403755	0.692546	0.4011	0.999553
PGS001455	Mean ICVF in cerebral peduncle on FA skeleton (L)	HP:0002067	Bradykinesia	6	-0.0010185	0.00103165	-0.987255	0.323619	0.704195	0.3237	0.999553
PGS001456	Mean ICVF in cerebral peduncle on FA skeleton (R)	HP:0002067	Bradykinesia	6	-0.00085359	0.00102686	-0.831261	0.40591	0.692278	0.4048	0.999553
PGS001457	Mean ICVF in cingulum cingulate gyrus on FA skeleton (L)	HP:0002067	Bradykinesia	6	-0.00103921	0.00103021	-1.00874	0.313205	0.705996	0.3163	0.999553
PGS001458	Mean ICVF in cingulum cingulate gyrus on FA skeleton (R)	HP:0002067	Bradykinesia	6	-0.000410175	0.00103149	-0.397651	0.690923	0.669886	0.6914	0.999553
PGS001459	Mean ICVF in cingulum hippocampus on FA skeleton (L)	HP:0002067	Bradykinesia	6	-0.000968096	0.00101585	-0.952986	0.340694	0.701402	0.339	0.999553
PGS001460	Mean ICVF in cingulum hippocampus on FA skeleton (R)	HP:0002067	Bradykinesia	6	7.61428e-05	0.00102087	0.074586	0.94055	0.663473	0.9449	0.999553
PGS001461	Mean ICVF in external capsule on FA skeleton (L)	HP:0002067	Bradykinesia	6	-0.000630434	0.00101883	-0.618781	0.53612	0.679332	0.5357	0.999553
PGS001462	Mean ICVF in external capsule on FA skeleton (R)	HP:0002067	Bradykinesia	6	-0.000169425	0.00101809	-0.166414	0.867846	0.664403	0.8705	0.999553
PGS001463	Mean ICVF in fornix cres+stria terminalis on FA skeleton (L)	HP:0002067	Bradykinesia	6	-0.000854864	0.001021	-0.837279	0.40252	0.6927	0.3997	0.999553
PGS001464	Mean ICVF in fornix cres+stria terminalis on FA skeleton (R)	HP:0002067	Bradykinesia	6	-0.000865434	0.0010254	-0.843993	0.398759	0.693174	0.4002	0.999553
PGS001465	Mean ICVF in fornix on FA skeleton	HP:0002067	Bradykinesia	6	-0.00125517	0.00102257	-1.22746	0.21977	0.726535	0.2212	0.999553
PGS001466	Mean ICVF in genu of corpus callosum on FA skeleton	HP:0002067	Bradykinesia	6	0.000638901	0.00102505	0.623291	0.533154	0.679567	0.5323	0.999553
PGS001467	Mean ICVF in inferior cerebellar peduncle on FA skeleton (L)	HP:0002067	Bradykinesia	6	-0.00125108	0.00102697	-1.21822	0.22326	0.725586	0.2311	0.999553
PGS001468	Mean ICVF in inferior cerebellar peduncle on FA skeleton (R)	HP:0002067	Bradykinesia	6	-0.00109732	0.00102025	-1.07555	0.28224	0.711844	0.2736	0.999553
PGS001469	Mean ICVF in medial lemniscus on FA skeleton (L)	HP:0002067	Bradykinesia	6	-0.00179884	0.00103466	-1.73858	0.0822385	0.790142	0.0737	0.999553
PGS001470	Mean ICVF in medial lemniscus on FA skeleton (R)	HP:0002067	Bradykinesia	6	-0.00150741	0.00102202	-1.47493	0.140365	0.754604	0.1393	0.999553
PGS001471	Mean ICVF in middle cerebellar peduncle on FA skeleton	HP:0002067	Bradykinesia	6	-2.11377e-05	0.00102137	-0.0206955	0.98349	0.663257	0.9835	0.999553
PGS001472	Mean ICVF in posterior corona radiata on FA skeleton (L)	HP:0002067	Bradykinesia	6	0.00036386	0.00103698	0.350886	0.725705	0.668414	0.7208	0.999553
PGS001473	Mean ICVF in posterior corona radiata on FA skeleton (R)	HP:0002067	Bradykinesia	6	0.000534329	0.00102541	0.52109	0.602353	0.674652	0.6073	0.999553
PGS001474	Mean ICVF in posterior limb of internal capsule on FA skeleton (L)	HP:0002067	Bradykinesia	6	-0.000788682	0.0010249	-0.769519	0.441662	0.688125	0.4344	0.999553
PGS001475	Mean ICVF in posterior limb of internal capsule on FA skeleton (R)	HP:0002067	Bradykinesia	6	-0.00111411	0.0010244	-1.08758	0.27689	0.712937	0.2792	0.999553
PGS001476	Mean ICVF in posterior thalamic radiation on FA skeleton (L)	HP:0002067	Bradykinesia	6	0.000383873	0.00103569	0.370645	0.710935	0.669013	0.7046	0.999553
PGS001477	Mean ICVF in posterior thalamic radiation on FA skeleton (R)	HP:0002067	Bradykinesia	6	0.000669729	0.00102191	0.655368	0.512295	0.681291	0.5082	0.999553
PGS001479	Mean ICVF in retrolenticular part of internal capsule on FA skeleton (R)	HP:0002067	Bradykinesia	6	0.00103524	0.00103329	1.00188	0.316502	0.705417	0.3233	0.999553
PGS001480	Mean ICVF in sagittal stratum on FA skeleton (L)	HP:0002067	Bradykinesia	6	0.00024332	0.00103434	0.235242	0.814041	0.665565	0.8239	0.999553
PGS001481	Mean ICVF in sagittal stratum on FA skeleton (R)	HP:0002067	Bradykinesia	6	0.000436293	0.0010341	0.421908	0.67313	0.670721	0.6692	0.999553
PGS001482	Mean ICVF in superior cerebellar peduncle on FA skeleton (L)	HP:0002067	Bradykinesia	6	-0.0006126	0.00103153	-0.593873	0.552654	0.678063	0.5558	0.999553
PGS001483	Mean ICVF in superior cerebellar peduncle on FA skeleton (R)	HP:0002067	Bradykinesia	6	-0.000781689	0.00103152	-0.757801	0.448646	0.687374	0.4426	0.999553
PGS001484	Mean ICVF in superior corona radiata on FA skeleton (L)	HP:0002067	Bradykinesia	6	0.000558878	0.00101968	0.548089	0.583682	0.675865	0.5866	0.999553
PGS001485	Mean ICVF in superior corona radiata on FA skeleton (R)	HP:0002067	Bradykinesia	6	0.000329729	0.00101627	0.32445	0.745626	0.667664	0.7448	0.999553
PGS001486	Mean ICVF in superior fronto-occipital fasciculus on FA skeleton (L)	HP:0002067	Bradykinesia	6	0.000138234	0.00102627	0.134696	0.892864	0.664001	0.8926	0.999553
PGS001488	Mean ICVF in superior longitudinal fasciculus on FA skeleton (L)	HP:0002067	Bradykinesia	6	0.0010719	0.0010355	1.03516	0.300701	0.708264	0.3025	0.999553
PGS001489	Mean ICVF in superior longitudinal fasciculus on FA skeleton (R)	HP:0002067	Bradykinesia	6	0.000777681	0.00103556	0.750975	0.452742	0.686941	0.4586	0.999553
PGS001490	Mean ICVF in tapetum on FA skeleton (L)	HP:0002067	Bradykinesia	6	0.00129768	0.00101785	1.27492	0.202463	0.731521	0.2079	0.999553
PGS001491	Mean ICVF in uncinate fasciculus on FA skeleton (L)	HP:0002067	Bradykinesia	6	-0.00169947	0.00102451	-1.65881	0.0972876	0.778777	0.0975	0.999553
PGS001492	Mean ICVF in uncinate fasciculus on FA skeleton (R)	HP:0002067	Bradykinesia	6	-0.000139726	0.00102478	-0.136347	0.891558	0.66402	0.89	0.999553
PGS001493	Mean ISOVF in anterior corona radiata on FA skeleton (L)	HP:0002067	Bradykinesia	6	0.00162131	0.00104087	1.55764	0.119453	0.765128	0.1208	0.999553
PGS001494	Mean ISOVF in anterior corona radiata on FA skeleton (R)	HP:0002067	Bradykinesia	6	0.000604696	0.00103447	0.584544	0.55891	0.677601	0.5613	0.999553
PGS001495	Mean ISOVF in body of corpus callosum on FA skeleton	HP:0002067	Bradykinesia	6	0.000951899	0.00106273	0.895715	0.370496	0.696954	0.3659	0.999553
PGS001496	Mean ISOVF in cingulum cingulate gyrus on FA skeleton (L)	HP:0002067	Bradykinesia	6	-0.00036202	0.00104474	-0.346517	0.728985	0.668286	0.7351	0.999553
PGS001497	Mean ISOVF in cingulum cingulate gyrus on FA skeleton (R)	HP:0002067	Bradykinesia	6	0.000631587	0.00103743	0.6088	0.542715	0.678817	0.5409	0.999553
PGS001498	Mean ISOVF in external capsule on FA skeleton (L)	HP:0002067	Bradykinesia	6	0.000908178	0.00101127	0.898054	0.369248	0.697131	0.3615	0.999553
PGS001499	Mean ISOVF in fornix on FA skeleton	HP:0002067	Bradykinesia	6	0.000531232	0.00103432	0.513604	0.607577	0.674327	0.6106	0.999553
PGS001500	Mean ISOVF in posterior corona radiata on FA skeleton (L)	HP:0002067	Bradykinesia	6	-0.0013369	0.00100707	-1.32751	0.184468	0.737266	0.183	0.999553
PGS001501	Mean ISOVF in posterior thalamic radiation on FA skeleton (L)	HP:0002067	Bradykinesia	6	-0.000303437	0.00103203	-0.29402	0.768768	0.666873	0.7695	0.999553
PGS001502	Mean ISOVF in sagittal stratum on FA skeleton (L)	HP:0002067	Bradykinesia	6	0.000249945	0.00103594	0.241274	0.809364	0.665686	0.8135	0.999553
PGS001503	Mean ISOVF in sagittal stratum on FA skeleton (R)	HP:0002067	Bradykinesia	6	-0.000432506	0.00101706	-0.425252	0.670692	0.67084	0.6637	0.999553
PGS001504	Mean ISOVF in superior cerebellar peduncle on FA skeleton (R)	HP:0002067	Bradykinesia	6	0.00110261	0.00103183	1.0686	0.285357	0.711219	0.2877	0.999553
PGS001505	Mean ISOVF in superior corona radiata on FA skeleton (L)	HP:0002067	Bradykinesia	6	0.000144211	0.00103527	0.139298	0.889227	0.664054	0.8905	0.999553
PGS001506	Mean ISOVF in superior corona radiata on FA skeleton (R)	HP:0002067	Bradykinesia	6	-0.000204522	0.00104692	-0.195355	0.845132	0.664843	0.8465	0.999553
PGS001507	Median T2star in caudate (L)	HP:0002067	Bradykinesia	6	-0.000409656	0.00103223	-0.396864	0.691503	0.669859	0.6961	0.999553
PGS001508	Median T2star in caudate (R)	HP:0002067	Bradykinesia	6	-0.00165474	0.00103537	-1.59821	0.11013	0.770498	0.1071	0.999553
PGS001509	Median T2star in pallidum (L)	HP:0002067	Bradykinesia	6	-0.00155328	0.001023	-1.51836	0.129058	0.760058	0.1271	0.999553
PGS001510	Median T2star in pallidum (R)	HP:0002067	Bradykinesia	6	-0.000886643	0.00101757	-0.871331	0.383662	0.695144	0.3818	0.999553
PGS001511	Median T2star in putamen (L)	HP:0002067	Bradykinesia	6	-0.00115871	0.00104073	-1.11336	0.265667	0.71532	0.2603	0.999553
PGS001512	Median T2star in putamen (R)	HP:0002067	Bradykinesia	6	-0.00114915	0.001033	-1.11244	0.266062	0.715234	0.2625	0.999553
PGS001513	Median T2star in thalamus (R)	HP:0002067	Bradykinesia	6	-0.000135305	0.00102784	-0.13164	0.89528	0.663967	0.8928	0.999553
PGS001514	Non-cancer illness year/age first occurred	HP:0002067	Bradykinesia	6	0.00141454	0.00103394	1.36811	0.171409	0.741859	0.171	0.999553
PGS001516	Other diseases of intestine (time-to-event)	HP:0002067	Bradykinesia	6	-0.0014745	0.00105844	-1.39308	0.163726	0.744753	0.1602	0.999553
PGS001519	Position of pulse wave notch	HP:0002067	Bradykinesia	6	0.000763906	0.00102597	0.744568	0.456607	0.686538	0.4561	0.999553
PGS001520	Position of the pulse wave peak	HP:0002067	Bradykinesia	6	0.00179713	0.00103147	1.7423	0.0815857	0.790685	0.0795	0.999553
PGS001522	Psoriatic and enteropathic arthropathies (time-to-event)	HP:0002067	Bradykinesia	6	0.00170213	0.00101325	1.67987	0.0931149	0.781726	0.0912	0.999553
PGS001530	Speed of sound through heel (L)	HP:0002067	Bradykinesia	6	8.31021e-05	0.0010425	0.0797143	0.936471	0.663506	0.9366	0.999553
PGS001531	Speed of sound through heel (R)	HP:0002067	Bradykinesia	6	0.00092565	0.00104388	0.886739	0.375309	0.696282	0.3742	0.999553
PGS001533	Tinnitus severity	HP:0002067	Bradykinesia	6	0.000332261	0.0010438	0.318318	0.750272	0.667498	0.7444	0.999553
PGS001534	Total Volume of white matter hyperintensities (from T1 and T2 FLAIR images)	HP:0002067	Bradykinesia	6	-2.47408e-05	0.00104669	-0.0236371	0.981144	0.663262	0.9828	0.999553
PGS001536	Vitiligo (time-to-event)	HP:0002067	Bradykinesia	6	0.00051385	0.00103264	0.49761	0.618805	0.673647	0.6205	0.999553
PGS001537	Volume of accumbens (L)	HP:0002067	Bradykinesia	6	-0.000716237	0.00102397	-0.699472	0.484326	0.683802	0.4884	0.999553
PGS001538	Volume of accumbens (R)	HP:0002067	Bradykinesia	6	-0.000990031	0.00101125	-0.979017	0.327672	0.703514	0.3275	0.999553
PGS001539	Volume of brain stem + 4th ventricle	HP:0002067	Bradykinesia	6	-0.00179169	0.00100926	-1.77526	0.075984	0.795546	0.0755	0.999553
PGS001540	Volume of brain, grey+white matter	HP:0002067	Bradykinesia	6	-0.00131932	0.00100971	-1.30663	0.191466	0.734957	0.1923	0.999553
PGS001541	Volume of brain, grey+white matter (normalised for head size)	HP:0002067	Bradykinesia	6	0.000177895	0.00103299	0.172214	0.863284	0.664485	0.8613	0.999553
PGS001542	Volume of caudate (L)	HP:0002067	Bradykinesia	6	0.000610815	0.00103425	0.59059	0.554852	0.677899	0.5527	0.999553
PGS001543	Volume of caudate (R)	HP:0002067	Bradykinesia	6	0.000276319	0.00103876	0.266008	0.790256	0.666213	0.7901	0.999553
PGS001544	Volume of grey matter	HP:0002067	Bradykinesia	6	-0.00205419	0.00101309	-2.02765	0.0427083	0.83577	0.0442	0.999553
PGS001545	Volume of grey matter (normalised for head size)	HP:0002067	Bradykinesia	6	0.000552493	0.00102193	0.540639	0.588807	0.675524	0.588	0.999553
PGS001546	Volume of grey matter in Amygdala (L)	HP:0002067	Bradykinesia	6	-0.00120137	0.00100694	-1.19309	0.232953	0.723042	0.2356	0.999553
PGS001547	Volume of grey matter in Brain-Stem	HP:0002067	Bradykinesia	6	-0.0012518	0.00103571	-1.20864	0.22692	0.72461	0.2167	0.999553
PGS001548	Volume of grey matter in Central Opercular Cortex (L)	HP:0002067	Bradykinesia	6	-0.00112456	0.00101454	-1.10844	0.267785	0.714861	0.2629	0.999553
PGS001549	Volume of grey matter in Central Opercular Cortex (R)	HP:0002067	Bradykinesia	6	-0.000762322	0.00102709	-0.742218	0.458029	0.686391	0.4516	0.999553
PGS001550	Volume of grey matter in Cingulate Gyrus, anterior division (L)	HP:0002067	Bradykinesia	6	0.00120849	0.00102684	1.1769	0.239354	0.721431	0.2443	0.999553
PGS001551	Volume of grey matter in Cingulate Gyrus, anterior division (R)	HP:0002067	Bradykinesia	6	0.00170322	0.00100927	1.68757	0.0916247	0.782814	0.0927	0.999553
PGS001552	Volume of grey matter in Cingulate Gyrus, posterior division (R)	HP:0002067	Bradykinesia	6	-0.000317246	0.00101638	-0.312133	0.754967	0.667334	0.7537	0.999553
PGS001553	Volume of grey matter in Crus I Cerebellum (R)	HP:0002067	Bradykinesia	6	-0.000765889	0.00102934	-0.74406	0.456914	0.686506	0.4578	0.999553
PGS001554	Volume of grey matter in Crus II Cerebellum (L)	HP:0002067	Bradykinesia	6	-0.000504988	0.00103331	-0.488707	0.625094	0.673278	0.6194	0.999553
PGS001555	Volume of grey matter in Crus II Cerebellum (R)	HP:0002067	Bradykinesia	6	-0.000715416	0.00106781	-0.669983	0.502934	0.682105	0.5099	0.999553
PGS001556	Volume of grey matter in Cuneal Cortex (R)	HP:0002067	Bradykinesia	6	0.000805313	0.00103163	0.780618	0.435105	0.688848	0.4425	0.999553
PGS001557	Volume of grey matter in Frontal Operculum Cortex (L)	HP:0002067	Bradykinesia	6	0.000139024	0.00102925	0.135073	0.892566	0.664006	0.8944	0.999553
PGS001558	Volume of grey matter in Frontal Orbital Cortex (L)	HP:0002067	Bradykinesia	6	0.000245591	0.00101922	0.240961	0.809606	0.665679	0.8166	0.999553
PGS001559	Volume of grey matter in Frontal Orbital Cortex (R)	HP:0002067	Bradykinesia	6	0.000223733	0.00102402	0.218485	0.82707	0.665245	0.8264	0.999553
PGS001560	Volume of grey matter in Frontal Pole (L)	HP:0002067	Bradykinesia	6	-0.00138313	0.00103088	-1.3417	0.179823	0.738855	0.1794	0.999553
PGS001561	Volume of grey matter in Heschl's Gyrus (includes H1 and H2) (L)	HP:0002067	Bradykinesia	6	-0.000705307	0.00101088	-0.697718	0.485422	0.683699	0.4895	0.999553
PGS001562	Volume of grey matter in Heschl's Gyrus (includes H1 and H2) (R)	HP:0002067	Bradykinesia	6	-0.00259066	0.00102934	-2.51681	0.011908	0.928807	0.0111	0.999553
PGS001563	Volume of grey matter in Hippocampus (L)	HP:0002067	Bradykinesia	6	-0.000552856	0.00103537	-0.533967	0.593414	0.675223	0.5874	0.999553
PGS001564	Volume of grey matter in Hippocampus (R)	HP:0002067	Bradykinesia	6	-0.0013695	0.00103996	-1.31688	0.188008	0.736085	0.189	0.999553
PGS001565	Volume of grey matter in I-IV Cerebellum (L)	HP:0002067	Bradykinesia	6	-0.000180059	0.00104128	-0.17292	0.862729	0.664496	0.8635	0.999553
PGS001566	Volume of grey matter in I-IV Cerebellum (R)	HP:0002067	Bradykinesia	6	0.00125983	0.00102681	1.22693	0.219972	0.72648	0.2258	0.999553
PGS001567	Volume of grey matter in Inferior Frontal Gyrus, pars triangularis (R)	HP:0002067	Bradykinesia	6	-0.00130079	0.00104237	-1.24791	0.212187	0.72866	0.2149	0.999553
PGS001568	Volume of grey matter in Inferior Temporal Gyrus, posterior division (L)	HP:0002067	Bradykinesia	6	0.000653388	0.00102547	0.637157	0.524084	0.680302	0.5212	0.999553
PGS001569	Volume of grey matter in Insular Cortex (L)	HP:0002067	Bradykinesia	6	-0.0011768	0.00102792	-1.14484	0.252389	0.718306	0.2486	0.999553
PGS001570	Volume of grey matter in Insular Cortex (R)	HP:0002067	Bradykinesia	6	-0.00146147	0.0010314	-1.41698	0.15662	0.747572	0.1591	0.999553
PGS001571	Volume of grey matter in Intracalcarine Cortex (L)	HP:0002067	Bradykinesia	6	-0.000924675	0.00105699	-0.874817	0.381762	0.6954	0.3843	0.999553
PGS001572	Volume of grey matter in IX Cerebellum (L)	HP:0002067	Bradykinesia	6	0.000554365	0.00101511	0.546113	0.58504	0.675774	0.5832	0.999553
PGS001573	Volume of grey matter in IX Cerebellum (R)	HP:0002067	Bradykinesia	6	0.000733086	0.00101816	0.720014	0.471588	0.685027	0.4646	0.999553
PGS001574	Volume of grey matter in Lateral Occipital Cortex, inferior division (R)	HP:0002067	Bradykinesia	6	0.001843	0.00103074	1.78803	0.0738986	0.797454	0.0723	0.999553
PGS001575	Volume of grey matter in Lateral Occipital Cortex, superior division (R)	HP:0002067	Bradykinesia	6	-0.00058507	0.00102822	-0.569015	0.5694	0.676848	0.5688	0.999553
PGS001576	Volume of grey matter in Lingual Gyrus (R)	HP:0002067	Bradykinesia	6	-0.000223611	0.00103534	-0.215979	0.829023	0.6652	0.8307	0.999553
PGS001577	Volume of grey matter in Middle Frontal Gyrus (L)	HP:0002067	Bradykinesia	6	-0.000834763	0.00103705	-0.804944	0.420933	0.690469	0.4244	0.999553
PGS001578	Volume of grey matter in Middle Frontal Gyrus (R)	HP:0002067	Bradykinesia	6	-0.00129162	0.00103834	-1.24393	0.213649	0.728244	0.2087	0.999553
PGS001579	Volume of grey matter in Middle Temporal Gyrus, posterior division (R)	HP:0002067	Bradykinesia	6	-0.000626584	0.00104085	-0.601994	0.547236	0.678471	0.5493	0.999553
PGS001580	Volume of grey matter in Occipital Fusiform Gyrus (L)	HP:0002067	Bradykinesia	6	-0.000194374	0.00103944	-0.186999	0.851678	0.664709	0.8526	0.999553
PGS001581	Volume of grey matter in Occipital Pole (R)	HP:0002067	Bradykinesia	6	0.000904032	0.00103277	0.875343	0.381476	0.695439	0.3787	0.999553
PGS001582	Volume of grey matter in Paracingulate Gyrus (R)	HP:0002067	Bradykinesia	6	-1.52544e-05	0.00102158	-0.0149322	0.988088	0.663248	0.9881	0.999553
PGS001583	Volume of grey matter in Parahippocampal Gyrus, anterior division (L)	HP:0002067	Bradykinesia	6	-0.00046732	0.00102529	-0.455795	0.648579	0.671971	0.6568	0.999553
PGS001584	Volume of grey matter in Parahippocampal Gyrus, anterior division (R)	HP:0002067	Bradykinesia	6	-2.11401e-05	0.00103259	-0.0204729	0.983668	0.663256	0.9834	0.999553
PGS001585	Volume of grey matter in Parahippocampal Gyrus, posterior division (L)	HP:0002067	Bradykinesia	6	0.000761	0.00101353	0.750844	0.452821	0.686932	0.4558	0.999553
PGS001586	Volume of grey matter in Parahippocampal Gyrus, posterior division (R)	HP:0002067	Bradykinesia	6	-0.000181128	0.00104338	-0.173597	0.862197	0.664506	0.8616	0.999553
PGS001587	Volume of grey matter in Planum Polare (L)	HP:0002067	Bradykinesia	6	-0.0012897	0.00102142	-1.26266	0.206835	0.730215	0.2045	0.999553
PGS001588	Volume of grey matter in Planum Polare (R)	HP:0002067	Bradykinesia	6	0.000216608	0.00104755	0.206776	0.836202	0.665036	0.83	0.999553
PGS001589	Volume of grey matter in Planum Temporale (L)	HP:0002067	Bradykinesia	6	-0.00171803	0.00102718	-1.67257	0.0945437	0.7807	0.0932	0.999553
PGS001590	Volume of grey matter in Precentral Gyrus (L)	HP:0002067	Bradykinesia	6	0.000357416	0.00102248	0.349558	0.726702	0.668375	0.7304	0.999553
PGS001591	Volume of grey matter in Precentral Gyrus (R)	HP:0002067	Bradykinesia	6	-0.000846703	0.00100803	-0.83996	0.401015	0.692889	0.3963	0.999553
PGS001592	Volume of grey matter in Precuneous Cortex (L)	HP:0002067	Bradykinesia	6	-0.00133328	0.00100378	-1.32826	0.18422	0.737349	0.1796	0.999553
PGS001593	Volume of grey matter in Putamen (L)	HP:0002067	Bradykinesia	6	-0.00012269	0.00101846	-0.120467	0.904123	0.663849	0.9061	0.999553
PGS001594	Volume of grey matter in Putamen (R)	HP:0002067	Bradykinesia	6	-0.000144788	0.0010336	-0.140081	0.888608	0.664064	0.8934	0.999553
PGS001595	Volume of grey matter in Subcallosal Cortex (L)	HP:0002067	Bradykinesia	6	-0.00123879	0.00101483	-1.22069	0.222327	0.725838	0.2205	0.999553
PGS001596	Volume of grey matter in Subcallosal Cortex (R)	HP:0002067	Bradykinesia	6	-0.00144371	0.00102918	-1.40279	0.160812	0.745892	0.1531	0.999553
PGS001597	Volume of grey matter in Superior Frontal Gyrus (L)	HP:0002067	Bradykinesia	6	-0.000168308	0.00100174	-0.168016	0.866585	0.664425	0.867	0.999553
PGS001598	Volume of grey matter in Superior Frontal Gyrus (R)	HP:0002067	Bradykinesia	6	0.00026858	0.00102381	0.262333	0.793088	0.666132	0.7968	0.999553
PGS001599	Volume of grey matter in Superior Temporal Gyrus, anterior division (L)	HP:0002067	Bradykinesia	6	-0.000353604	0.0010205	-0.346502	0.728996	0.668286	0.7369	0.999553
PGS001600	Volume of grey matter in Superior Temporal Gyrus, posterior division (L)	HP:0002067	Bradykinesia	6	-0.00135535	0.00102127	-1.32712	0.184598	0.737222	0.1848	0.999553
PGS001601	Volume of grey matter in Supracalcarine Cortex (L)	HP:0002067	Bradykinesia	6	-5.3281e-05	0.00105175	-0.0506595	0.959601	0.663347	0.9598	0.999553
PGS001602	Volume of grey matter in Supracalcarine Cortex (R)	HP:0002067	Bradykinesia	6	0.00138603	0.00103624	1.33756	0.18117	0.73839	0.1847	0.999553
PGS001603	Volume of grey matter in Temporal Fusiform Cortex, anterior division (L)	HP:0002067	Bradykinesia	6	-0.00105981	0.00103293	-1.02602	0.304988	0.707473	0.3065	0.999553
PGS001604	Volume of grey matter in Temporal Fusiform Cortex, posterior division (L)	HP:0002067	Bradykinesia	6	-0.000315423	0.00102608	-0.307405	0.758562	0.667211	0.7605	0.999553
PGS001605	Volume of grey matter in Temporal Fusiform Cortex, posterior division (R)	HP:0002067	Bradykinesia	6	0.000276964	0.00103301	0.268113	0.788636	0.66626	0.7923	0.999553
PGS001606	Volume of grey matter in Temporal Pole (L)	HP:0002067	Bradykinesia	6	-0.000953892	0.00103135	-0.924897	0.355114	0.699186	0.3621	0.999553
PGS001607	Volume of grey matter in Temporal Pole (R)	HP:0002067	Bradykinesia	6	-8.95102e-05	0.00102631	-0.0872156	0.930508	0.663558	0.9334	0.999553
PGS001608	Volume of grey matter in Thalamus (L)	HP:0002067	Bradykinesia	6	0.000883031	0.00103902	0.849871	0.395483	0.693592	0.3925	0.999553
PGS001609	Volume of grey matter in Thalamus (R)	HP:0002067	Bradykinesia	6	0.00112435	0.00102562	1.09626	0.273077	0.713733	0.2728	0.999553
PGS001610	Volume of grey matter in V Cerebellum (L)	HP:0002067	Bradykinesia	6	-0.000939651	0.00104138	-0.902316	0.366981	0.697453	0.3736	0.999553
PGS001611	Volume of grey matter in V Cerebellum (R)	HP:0002067	Bradykinesia	6	-8.17212e-05	0.00102365	-0.0798334	0.936377	0.663507	0.9345	0.999553
PGS001612	Volume of grey matter in Ventral Striatum (L)	HP:0002067	Bradykinesia	6	-0.000239648	0.00101151	-0.23692	0.812739	0.665598	0.8078	0.999553
PGS001613	Volume of grey matter in Ventral Striatum (R)	HP:0002067	Bradykinesia	6	-0.000286982	0.00100823	-0.284639	0.775945	0.666644	0.7848	0.999553
PGS001614	Volume of grey matter in Vermis Crus II Cerebellum	HP:0002067	Bradykinesia	6	-0.000452768	0.00104004	-0.435335	0.663359	0.671205	0.6665	0.999553
PGS001615	Volume of grey matter in Vermis IX Cerebellum	HP:0002067	Bradykinesia	6	0.000378046	0.00101528	0.372355	0.709662	0.669067	0.7092	0.999553
PGS001616	Volume of grey matter in Vermis VI Cerebellum	HP:0002067	Bradykinesia	6	-0.000449856	0.00103161	-0.436073	0.662824	0.671232	0.6641	0.999553
PGS001617	Volume of grey matter in Vermis VIIb Cerebellum	HP:0002067	Bradykinesia	6	-0.000645947	0.00105152	-0.614297	0.539078	0.6791	0.5456	0.999553
PGS001618	Volume of grey matter in Vermis VIIIa Cerebellum	HP:0002067	Bradykinesia	6	-0.000415539	0.00104123	-0.399087	0.689865	0.669934	0.6963	0.999553
PGS001619	Volume of grey matter in Vermis VIIIb Cerebellum	HP:0002067	Bradykinesia	6	-0.000493487	0.00103277	-0.477827	0.632817	0.672836	0.6429	0.999553
PGS001620	Volume of grey matter in Vermis X Cerebellum	HP:0002067	Bradykinesia	6	0.000182738	0.00100451	0.181917	0.855663	0.66463	0.8476	0.999553
PGS001621	Volume of grey matter in VI Cerebellum (L)	HP:0002067	Bradykinesia	6	-9.49184e-05	0.00102816	-0.0923191	0.926452	0.663597	0.927	0.999553
PGS001622	Volume of grey matter in VI Cerebellum (R)	HP:0002067	Bradykinesia	6	0.00118339	0.00103136	1.14741	0.251329	0.718552	0.2479	0.999553
PGS001623	Volume of grey matter in VIIb Cerebellum (L)	HP:0002067	Bradykinesia	6	-0.000984309	0.00102843	-0.957101	0.338614	0.701732	0.3431	0.999553
PGS001624	Volume of grey matter in VIIb Cerebellum (R)	HP:0002067	Bradykinesia	6	0.000391567	0.0010438	0.375135	0.707594	0.669154	0.7104	0.999553
PGS001625	Volume of grey matter in VIIIa Cerebellum (L)	HP:0002067	Bradykinesia	6	0.000125477	0.00102722	0.122152	0.902789	0.663866	0.9014	0.999553
PGS001626	Volume of grey matter in VIIIa Cerebellum (R)	HP:0002067	Bradykinesia	6	0.000327638	0.00102197	0.320595	0.748546	0.667559	0.7568	0.999553
PGS001627	Volume of grey matter in VIIIb Cerebellum (L)	HP:0002067	Bradykinesia	6	0.000491299	0.00102405	0.47976	0.631442	0.672914	0.6327	0.999553
PGS001628	Volume of grey matter in VIIIb Cerebellum (R)	HP:0002067	Bradykinesia	6	-1.57995e-05	0.00104442	-0.0151275	0.987932	0.663248	0.9888	0.999553
PGS001629	Volume of grey matter in X Cerebellum (R)	HP:0002067	Bradykinesia	6	-0.000923106	0.0010325	-0.894048	0.371387	0.696829	0.3741	0.999553
PGS001630	Volume of hippocampus (L)	HP:0002067	Bradykinesia	6	-0.000612899	0.0010323	-0.593723	0.552754	0.678055	0.5548	0.999553
PGS001631	Volume of pallidum (L)	HP:0002067	Bradykinesia	6	0.000572788	0.00101975	0.561693	0.574379	0.6765	0.572	0.999553
PGS001632	Volume of pallidum (R)	HP:0002067	Bradykinesia	6	-0.000520712	0.00102161	-0.509697	0.610311	0.674159	0.6089	0.999553
PGS001633	Volume of peripheral cortical grey matter	HP:0002067	Bradykinesia	6	-0.00194948	0.00100392	-1.94188	0.0522706	0.821506	0.0552	0.999553
PGS001634	Volume of peripheral cortical grey matter (normalised for head size)	HP:0002067	Bradykinesia	6	0.000735316	0.00102124	0.720023	0.471582	0.685028	0.4716	0.999553
PGS001635	Volume of putamen (L)	HP:0002067	Bradykinesia	6	-0.00133065	0.00101914	-1.30566	0.191796	0.73485	0.1983	0.999553
PGS001636	Volume of putamen (R)	HP:0002067	Bradykinesia	6	-0.00035114	0.000996502	-0.352373	0.72459	0.668458	0.7231	0.999553
PGS001637	Volume of thalamus (L)	HP:0002067	Bradykinesia	6	-0.00222541	0.00103433	-2.15155	0.0315337	0.857458	0.0294	0.999553
PGS001638	Volume of thalamus (R)	HP:0002067	Bradykinesia	6	-0.00235256	0.00104015	-2.26175	0.0238032	0.877819	0.0233	0.999553
PGS001639	Volume of ventricular cerebrospinal fluid	HP:0002067	Bradykinesia	6	0.000827785	0.00102698	0.806038	0.420302	0.690543	0.4249	0.999553
PGS001640	Volume of white matter	HP:0002067	Bradykinesia	6	-0.000590591	0.00101756	-0.580399	0.561701	0.677398	0.5621	0.999553
PGS001641	Volume of white matter (normalised for head size)	HP:0002067	Bradykinesia	6	-0.000639022	0.00104196	-0.613285	0.539747	0.679047	0.5346	0.999553
PGS001642	Volumetric scaling from T1 head image to standard space	HP:0002067	Bradykinesia	6	0.00115506	0.0010125	1.1408	0.254069	0.717917	0.253	0.999553
PGS001643	WA FA in tract acoustic radiation (L)	HP:0002067	Bradykinesia	6	-0.00049011	0.00103639	-0.472903	0.636326	0.672639	0.6362	0.999553
PGS001644	WA FA in tract acoustic radiation (R)	HP:0002067	Bradykinesia	6	0.00201454	0.00103607	1.94441	0.0519648	0.821917	0.0532	0.999553
PGS001645	WA FA in tract anterior thalamic radiation (L)	HP:0002067	Bradykinesia	6	-0.000542569	0.00101348	-0.535352	0.592457	0.675285	0.5866	0.999553
PGS001646	WA FA in tract anterior thalamic radiation (R)	HP:0002067	Bradykinesia	6	-0.000819473	0.00103553	-0.791357	0.428815	0.689558	0.433	0.999553
PGS001647	WA FA in tract cingulate gyrus part of cingulum (L)	HP:0002067	Bradykinesia	6	-4.97515e-05	0.00102989	-0.0483076	0.961475	0.663337	0.9622	0.999553
PGS001648	WA FA in tract cingulate gyrus part of cingulum (R)	HP:0002067	Bradykinesia	6	-0.0001129	0.00103275	-0.10932	0.912958	0.663741	0.9105	0.999553
PGS001649	WA FA in tract corticospinal tract (R)	HP:0002067	Bradykinesia	6	-0.00052086	0.00105021	-0.495958	0.61997	0.673578	0.6254	0.999553
PGS001650	WA FA in tract forceps major	HP:0002067	Bradykinesia	6	0.000563537	0.00102444	0.550093	0.582308	0.675958	0.5784	0.999553
PGS001651	WA FA in tract forceps minor	HP:0002067	Bradykinesia	6	0.000226031	0.00103232	0.218955	0.826704	0.665254	0.829	0.999553
PGS001652	WA FA in tract inferior fronto-occipital fasciculus (L)	HP:0002067	Bradykinesia	6	0.000452874	0.00101695	0.445325	0.656126	0.671575	0.6535	0.999553
PGS001653	WA FA in tract inferior fronto-occipital fasciculus (R)	HP:0002067	Bradykinesia	6	0.000503381	0.00104251	0.482855	0.629244	0.673039	0.6234	0.999553
PGS001654	WA FA in tract inferior longitudinal fasciculus (L)	HP:0002067	Bradykinesia	6	0.000349116	0.00101156	0.345126	0.73003	0.668246	0.7293	0.999553
PGS001655	WA FA in tract inferior longitudinal fasciculus (R)	HP:0002067	Bradykinesia	6	0.000511962	0.00103728	0.493562	0.621661	0.673478	0.6216	0.999553
PGS001657	WA FA in tract posterior thalamic radiation (R)	HP:0002067	Bradykinesia	6	-0.000112324	0.00102642	-0.109433	0.912868	0.663742	0.9139	0.999553
PGS001658	WA FA in tract superior longitudinal fasciculus (L)	HP:0002067	Bradykinesia	6	-3.78112e-05	0.00103363	-0.0365811	0.970822	0.663295	0.9702	0.999553
PGS001659	WA FA in tract uncinate fasciculus (L)	HP:0002067	Bradykinesia	6	0.000407138	0.00102004	0.399141	0.689825	0.669935	0.6936	0.999553
PGS001660	WA FA in tract uncinate fasciculus (R)	HP:0002067	Bradykinesia	6	-0.000118179	0.00102976	-0.114764	0.908642	0.663792	0.9046	0.999553
PGS001661	WA ICVF in tract acoustic radiation (L)	HP:0002067	Bradykinesia	6	-0.000918825	0.00103018	-0.891907	0.372534	0.696668	0.3765	0.999553
PGS001662	WA ICVF in tract acoustic radiation (R)	HP:0002067	Bradykinesia	6	0.000734492	0.00103568	0.70919	0.478276	0.684377	0.4802	0.999553
PGS001663	WA ICVF in tract anterior thalamic radiation (L)	HP:0002067	Bradykinesia	6	0.000243648	0.00101932	0.239029	0.811104	0.66564	0.8102	0.999553
PGS001664	WA ICVF in tract anterior thalamic radiation (R)	HP:0002067	Bradykinesia	6	0.000708396	0.00102461	0.691378	0.489396	0.683329	0.4825	0.999553
PGS001665	WA ICVF in tract cingulate gyrus part of cingulum (L)	HP:0002067	Bradykinesia	6	0.000160937	0.00103102	0.156095	0.875972	0.664263	0.8794	0.999553
PGS001666	WA ICVF in tract cingulate gyrus part of cingulum (R)	HP:0002067	Bradykinesia	6	0.000218746	0.00101358	0.215815	0.829151	0.665197	0.8257	0.999553
PGS001667	WA ICVF in tract corticospinal tract (L)	HP:0002067	Bradykinesia	6	0.000608308	0.00102202	0.595199	0.551767	0.678129	0.5487	0.999553
PGS001668	WA ICVF in tract corticospinal tract (R)	HP:0002067	Bradykinesia	6	-4.41533e-05	0.00102691	-0.0429963	0.965708	0.663316	0.965	0.999553
PGS001669	WA ICVF in tract forceps major	HP:0002067	Bradykinesia	6	0.000911044	0.00102381	0.889857	0.373633	0.696515	0.3734	0.999553
PGS001670	WA ICVF in tract forceps minor	HP:0002067	Bradykinesia	6	0.00100869	0.00102385	0.985189	0.324632	0.704024	0.3271	0.999553
PGS001671	WA ICVF in tract inferior fronto-occipital fasciculus (L)	HP:0002067	Bradykinesia	6	0.000520826	0.00102156	0.509833	0.610216	0.674164	0.6098	0.999553
PGS001672	WA ICVF in tract inferior fronto-occipital fasciculus (R)	HP:0002067	Bradykinesia	6	0.0004364	0.00102833	0.424377	0.671329	0.670809	0.6678	0.999553
PGS001673	WA ICVF in tract inferior longitudinal fasciculus (L)	HP:0002067	Bradykinesia	6	0.000295245	0.0010262	0.287706	0.773597	0.666718	0.7746	0.999553
PGS001674	WA ICVF in tract inferior longitudinal fasciculus (R)	HP:0002067	Bradykinesia	6	0.000192204	0.00103503	0.185699	0.852696	0.664688	0.8545	0.999553
PGS001675	WA ICVF in tract medial lemniscus (L)	HP:0002067	Bradykinesia	6	-0.00136418	0.00100604	-1.35598	0.175234	0.740473	0.175	0.999553
PGS001676	WA ICVF in tract medial lemniscus (R)	HP:0002067	Bradykinesia	6	-0.00188097	0.0010157	-1.85189	0.0641656	0.807199	0.0649	0.999553
PGS001677	WA ICVF in tract middle cerebellar peduncle	HP:0002067	Bradykinesia	6	-0.000670887	0.001019	-0.658378	0.51036	0.681457	0.5045	0.999553
PGS001678	WA ICVF in tract parahippocampal part of cingulum (L)	HP:0002067	Bradykinesia	6	-0.000372779	0.0010145	-0.367449	0.713317	0.668914	0.7261	0.999553
PGS001679	WA ICVF in tract parahippocampal part of cingulum (R)	HP:0002067	Bradykinesia	6	-0.000647416	0.00101389	-0.638544	0.523182	0.680376	0.5236	0.999553
PGS001680	WA ICVF in tract posterior thalamic radiation (L)	HP:0002067	Bradykinesia	6	0.000829526	0.00103176	0.803992	0.421482	0.690405	0.4201	0.999553
PGS001681	WA ICVF in tract posterior thalamic radiation (R)	HP:0002067	Bradykinesia	6	0.000987312	0.00102616	0.962142	0.336076	0.702139	0.3357	0.999553
PGS001682	WA ICVF in tract superior longitudinal fasciculus (L)	HP:0002067	Bradykinesia	6	0.00112203	0.00104019	1.07868	0.280841	0.712127	0.2853	0.999553
PGS001683	WA ICVF in tract superior longitudinal fasciculus (R)	HP:0002067	Bradykinesia	6	0.000606655	0.00103494	0.586175	0.557814	0.677681	0.5598	0.999553
PGS001684	WA ICVF in tract superior thalamic radiation (L)	HP:0002067	Bradykinesia	6	-0.000221678	0.00103179	-0.214849	0.829904	0.665179	0.8316	0.999553
PGS001685	WA ICVF in tract superior thalamic radiation (R)	HP:0002067	Bradykinesia	6	0.000340481	0.00102489	0.332212	0.739758	0.667878	0.7387	0.999553
PGS001686	WA ICVF in tract uncinate fasciculus (L)	HP:0002067	Bradykinesia	6	0.000247327	0.00102117	0.242199	0.808647	0.665705	0.8038	0.999553
PGS001687	WA ICVF in tract uncinate fasciculus (R)	HP:0002067	Bradykinesia	6	0.000422808	0.00102158	0.413876	0.679003	0.670439	0.6848	0.999553
PGS001688	WA ISOVF in tract acoustic radiation (L)	HP:0002067	Bradykinesia	6	0.000689286	0.00103317	0.667154	0.504739	0.681946	0.4931	0.999553
PGS001689	WA ISOVF in tract acoustic radiation (R)	HP:0002067	Bradykinesia	6	0.0023101	0.001027	2.24937	0.0245803	0.875482	0.022	0.999553
PGS001690	WA ISOVF in tract anterior thalamic radiation (R)	HP:0002067	Bradykinesia	6	-0.000552194	0.00104953	-0.526133	0.598845	0.674874	0.5981	0.999553
PGS001691	WA ISOVF in tract cingulate gyrus part of cingulum (L)	HP:0002067	Bradykinesia	6	-0.000959981	0.00102917	-0.93277	0.351034	0.699801	0.3585	0.999553
PGS001692	WA ISOVF in tract cingulate gyrus part of cingulum (R)	HP:0002067	Bradykinesia	6	6.03194e-05	0.001037	0.0581674	0.95362	0.663381	0.9532	0.999553
PGS001693	WA ISOVF in tract inferior fronto-occipital fasciculus (L)	HP:0002067	Bradykinesia	6	-1.6235e-05	0.00102745	-0.0158013	0.987394	0.663249	0.986	0.999553
PGS001694	WA ISOVF in tract inferior fronto-occipital fasciculus (R)	HP:0002067	Bradykinesia	6	0.000325588	0.00103561	0.314393	0.75325	0.667394	0.7553	0.999553
PGS001695	WA ISOVF in tract inferior longitudinal fasciculus (L)	HP:0002067	Bradykinesia	6	0.000441432	0.00102962	0.428731	0.668158	0.670965	0.6697	0.999553
PGS001696	WA ISOVF in tract inferior longitudinal fasciculus (R)	HP:0002067	Bradykinesia	6	0.00120287	0.00101919	1.18023	0.238029	0.72176	0.2398	0.999553
PGS001697	WA ISOVF in tract posterior thalamic radiation (R)	HP:0002067	Bradykinesia	6	-0.00078733	0.00102942	-0.764829	0.444449	0.687823	0.4513	0.999553
PGS001698	WA ISOVF in tract superior longitudinal fasciculus (L)	HP:0002067	Bradykinesia	6	0.000370735	0.00102949	0.360114	0.718794	0.66869	0.7147	0.999553
PGS001699	WA ISOVF in tract superior longitudinal fasciculus (R)	HP:0002067	Bradykinesia	6	-0.000548735	0.00103971	-0.527777	0.597703	0.674947	0.5925	0.999553
PGS001700	WA ISOVF in tract superior thalamic radiation (L)	HP:0002067	Bradykinesia	6	-0.000751961	0.00103367	-0.727464	0.467013	0.68548	0.4615	0.999553
PGS001701	WA ISOVF in tract superior thalamic radiation (R)	HP:0002067	Bradykinesia	6	0.000168085	0.00103319	0.162686	0.870779	0.664351	0.8707	0.999553
PGS001702	WA ISOVF in tract uncinate fasciculus (L)	HP:0002067	Bradykinesia	6	0.000743872	0.00102453	0.726058	0.467875	0.685394	0.4699	0.999553
PGS001703	WA ISOVF in tract uncinate fasciculus (R)	HP:0002067	Bradykinesia	6	0.00161665	0.00100453	1.60935	0.107672	0.771998	0.1068	0.999553
PGS001704	WA L1 in tract forceps minor	HP:0002067	Bradykinesia	6	-0.000187367	0.00101967	-0.183753	0.854223	0.664658	0.8547	0.999553
PGS001705	WA L1 in tract inferior fronto-occipital fasciculus (L)	HP:0002067	Bradykinesia	6	-0.000553031	0.00105393	-0.524732	0.599819	0.674812	0.6011	0.999553
PGS001706	WA L1 in tract inferior fronto-occipital fasciculus (R)	HP:0002067	Bradykinesia	6	0.000266895	0.00101836	0.262082	0.793281	0.666126	0.796	0.999553
PGS001707	WA L1 in tract inferior longitudinal fasciculus (L)	HP:0002067	Bradykinesia	6	-0.000378699	0.00104244	-0.36328	0.716428	0.668786	0.7073	0.999553
PGS001708	WA L1 in tract inferior longitudinal fasciculus (R)	HP:0002067	Bradykinesia	6	1.4078e-05	0.00101571	0.0138602	0.988943	0.663247	0.9864	0.999553
PGS001709	WA L1 in tract superior longitudinal fasciculus (L)	HP:0002067	Bradykinesia	6	-0.00105778	0.00102865	-1.02832	0.303904	0.707671	0.3038	0.999553
PGS001710	WA L1 in tract superior longitudinal fasciculus (R)	HP:0002067	Bradykinesia	6	-0.00118793	0.00101073	-1.17531	0.239988	0.721274	0.238	0.999553
PGS001711	WA L1 in tract superior thalamic radiation (L)	HP:0002067	Bradykinesia	6	0.00148281	0.00103356	1.43466	0.151517	0.749687	0.1455	0.999553
PGS001712	WA L1 in tract superior thalamic radiation (R)	HP:0002067	Bradykinesia	6	0.00018923	0.00102625	0.184389	0.853724	0.664668	0.8588	0.999553
PGS001713	WA L1 in tract uncinate fasciculus (L)	HP:0002067	Bradykinesia	6	0.000838726	0.00102824	0.815692	0.414758	0.691201	0.4174	0.999553
PGS001714	WA L2 in tract acoustic radiation (R)	HP:0002067	Bradykinesia	6	1.955e-05	0.00104314	0.0187415	0.985049	0.663253	0.9843	0.999553
PGS001715	WA L2 in tract anterior thalamic radiation (L)	HP:0002067	Bradykinesia	6	0.000287131	0.00103342	0.277846	0.781155	0.666484	0.7821	0.999553
PGS001716	WA L2 in tract anterior thalamic radiation (R)	HP:0002067	Bradykinesia	6	-0.000303867	0.00104053	-0.29203	0.77029	0.666824	0.77	0.999553
PGS001717	WA L2 in tract cingulate gyrus part of cingulum (L)	HP:0002067	Bradykinesia	6	0.000582664	0.00102321	0.569448	0.569106	0.676868	0.5571	0.999553
PGS001718	WA L2 in tract cingulate gyrus part of cingulum (R)	HP:0002067	Bradykinesia	6	-0.000524078	0.00101591	-0.515869	0.605994	0.674425	0.6104	0.999553
PGS001719	WA L2 in tract forceps major	HP:0002067	Bradykinesia	6	-0.00102892	0.00103958	-0.989743	0.322401	0.704401	0.3178	0.999553
PGS001720	WA L2 in tract forceps minor	HP:0002067	Bradykinesia	6	-0.000247851	0.00102197	-0.242524	0.808395	0.665711	0.8094	0.999553
PGS001721	WA L2 in tract inferior fronto-occipital fasciculus (L)	HP:0002067	Bradykinesia	6	-0.000853338	0.0010358	-0.823843	0.410112	0.691762	0.4094	0.999553
PGS001722	WA L2 in tract inferior fronto-occipital fasciculus (R)	HP:0002067	Bradykinesia	6	0.000689076	0.00103297	0.667082	0.504785	0.681942	0.5155	0.999553
PGS001723	WA L2 in tract inferior longitudinal fasciculus (L)	HP:0002067	Bradykinesia	6	-7.67593e-05	0.00104124	-0.0737189	0.94124	0.663467	0.9408	0.999553
PGS001724	WA L2 in tract inferior longitudinal fasciculus (R)	HP:0002067	Bradykinesia	6	-0.000104142	0.00103798	-0.100331	0.92009	0.663662	0.9167	0.999553
PGS001725	WA L2 in tract superior longitudinal fasciculus (L)	HP:0002067	Bradykinesia	6	-0.000555597	0.00103179	-0.53848	0.590296	0.675427	0.5839	0.999553
PGS001726	WA L2 in tract superior thalamic radiation (L)	HP:0002067	Bradykinesia	6	-0.000435199	0.00103564	-0.420224	0.67436	0.670662	0.6666	0.999553
PGS001727	WA L2 in tract uncinate fasciculus (L)	HP:0002067	Bradykinesia	6	-0.000333538	0.00103333	-0.322779	0.746891	0.667618	0.7514	0.999553
PGS001728	WA L2 in tract uncinate fasciculus (R)	HP:0002067	Bradykinesia	6	0.0011339	0.00101966	1.11203	0.266236	0.715196	0.261	0.999553
PGS001729	WA L3 in tract acoustic radiation (R)	HP:0002067	Bradykinesia	6	0.00055492	0.00103269	0.537353	0.591074	0.675376	0.5971	0.999553
PGS001730	WA L3 in tract anterior thalamic radiation (L)	HP:0002067	Bradykinesia	6	0.000462216	0.001029	0.44919	0.653336	0.67172	0.6469	0.999553
PGS001732	WA L3 in tract cingulate gyrus part of cingulum (L)	HP:0002067	Bradykinesia	6	0.000297425	0.00103826	0.286466	0.774547	0.666688	0.7763	0.999553
PGS001733	WA L3 in tract cingulate gyrus part of cingulum (R)	HP:0002067	Bradykinesia	6	0.000263696	0.00101183	0.260614	0.794413	0.666094	0.7958	0.999553
PGS001734	WA L3 in tract forceps minor	HP:0002067	Bradykinesia	6	-0.000732071	0.00103116	-0.709949	0.477806	0.684422	0.4754	0.999553
PGS001735	WA L3 in tract inferior fronto-occipital fasciculus (L)	HP:0002067	Bradykinesia	6	-0.000924622	0.00103844	-0.890398	0.373343	0.696555	0.3781	0.999553
PGS001736	WA L3 in tract inferior fronto-occipital fasciculus (R)	HP:0002067	Bradykinesia	6	0.00025451	0.00103487	0.245935	0.805754	0.665781	0.8033	0.999553
PGS001737	WA L3 in tract inferior longitudinal fasciculus (L)	HP:0002067	Bradykinesia	6	-0.00032598	0.00103881	-0.313801	0.7537	0.667378	0.7569	0.999553
PGS001738	WA L3 in tract inferior longitudinal fasciculus (R)	HP:0002067	Bradykinesia	6	9.72274e-05	0.00102674	0.094695	0.924565	0.663616	0.9245	0.999553
PGS001739	WA L3 in tract superior longitudinal fasciculus (L)	HP:0002067	Bradykinesia	6	-0.000509547	0.00103387	-0.492856	0.62216	0.673449	0.6182	0.999553
PGS001740	WA L3 in tract superior thalamic radiation (L)	HP:0002067	Bradykinesia	6	0.00107319	0.00103891	1.033	0.301711	0.708076	0.2958	0.999553
PGS001741	WA L3 in tract superior thalamic radiation (R)	HP:0002067	Bradykinesia	6	-0.000964802	0.00102626	-0.940111	0.347257	0.700378	0.3498	0.999553
PGS001742	WA L3 in tract uncinate fasciculus (L)	HP:0002067	Bradykinesia	6	-0.000355762	0.00104135	-0.341636	0.732655	0.668145	0.7305	0.999553
PGS001743	WA L3 in tract uncinate fasciculus (R)	HP:0002067	Bradykinesia	6	0.00181151	0.00101603	1.78293	0.0747264	0.79669	0.0758	0.999553
PGS001744	WA MD in tract acoustic radiation (R)	HP:0002067	Bradykinesia	6	-0.000457413	0.00104562	-0.437458	0.661819	0.671283	0.6638	0.999553
PGS001745	WA MD in tract anterior thalamic radiation (L)	HP:0002067	Bradykinesia	6	6.04785e-05	0.00103022	0.0587047	0.953192	0.663384	0.9468	0.999553
PGS001746	WA MD in tract cingulate gyrus part of cingulum (L)	HP:0002067	Bradykinesia	6	-0.000283955	0.00103322	-0.274826	0.783474	0.666414	0.783	0.999553
PGS001747	WA MD in tract cingulate gyrus part of cingulum (R)	HP:0002067	Bradykinesia	6	9.06282e-05	0.00102467	0.0884459	0.92953	0.663568	0.9243	0.999553
PGS001748	WA MD in tract forceps major	HP:0002067	Bradykinesia	6	0.000404775	0.00103395	0.391484	0.695474	0.669681	0.6955	0.999553
PGS001749	WA MD in tract forceps minor	HP:0002067	Bradykinesia	6	-4.47502e-05	0.00101655	-0.0440214	0.964891	0.66332	0.966	0.999553
PGS001750	WA MD in tract inferior fronto-occipital fasciculus (L)	HP:0002067	Bradykinesia	6	-0.00099108	0.00104705	-0.946546	0.343967	0.700888	0.3441	0.999553
PGS001751	WA MD in tract inferior fronto-occipital fasciculus (R)	HP:0002067	Bradykinesia	6	0.00072399	0.00102204	0.708378	0.47878	0.684329	0.4734	0.999553
PGS001752	WA MD in tract inferior longitudinal fasciculus (L)	HP:0002067	Bradykinesia	6	-0.000334692	0.00104077	-0.321579	0.7478	0.667586	0.7443	0.999553
PGS001753	WA MD in tract inferior longitudinal fasciculus (R)	HP:0002067	Bradykinesia	6	-0.000434982	0.00102803	-0.42312	0.672246	0.670764	0.6593	0.999553
PGS001754	WA MD in tract superior longitudinal fasciculus (L)	HP:0002067	Bradykinesia	6	-0.000610563	0.00102454	-0.59594	0.551272	0.678166	0.5525	0.999553
PGS001755	WA MD in tract superior thalamic radiation (L)	HP:0002067	Bradykinesia	6	0.000449015	0.0010224	0.439178	0.660573	0.671346	0.6634	0.999553
PGS001756	WA MD in tract superior thalamic radiation (R)	HP:0002067	Bradykinesia	6	0.000469218	0.0010339	0.453835	0.64999	0.671896	0.6568	0.999553
PGS001757	WA MD in tract uncinate fasciculus (L)	HP:0002067	Bradykinesia	6	-0.000263275	0.00103297	-0.254872	0.798844	0.665969	0.7982	0.999553
PGS001758	WA MD in tract uncinate fasciculus (R)	HP:0002067	Bradykinesia	6	0.00172738	0.00102042	1.69282	0.0906212	0.783558	0.0912	0.999553
PGS001759	WA MO in tract forceps minor	HP:0002067	Bradykinesia	6	-0.000940516	0.00104039	-0.904006	0.366084	0.697581	0.3733	0.999553
PGS001760	WA MO in tract medial lemniscus (R)	HP:0002067	Bradykinesia	6	-0.00143292	0.00101924	-1.40587	0.159895	0.746255	0.1642	0.999553
PGS001761	WA MO in tract middle cerebellar peduncle	HP:0002067	Bradykinesia	6	-6.86795e-05	0.00102688	-0.0668815	0.946682	0.663427	0.9471	0.999553
PGS001762	WA MO in tract posterior thalamic radiation (L)	HP:0002067	Bradykinesia	6	-0.000483841	0.0010458	-0.46265	0.643658	0.672236	0.6456	0.999553
PGS001763	WA MO in tract posterior thalamic radiation (R)	HP:0002067	Bradykinesia	6	-0.000379949	0.00104041	-0.365191	0.715002	0.668845	0.7182	0.999553
PGS001764	WA MO in tract superior longitudinal fasciculus (L)	HP:0002067	Bradykinesia	6	0.000432038	0.00102247	0.422543	0.672667	0.670744	0.67	0.999553
PGS001765	WA MO in tract superior thalamic radiation (R)	HP:0002067	Bradykinesia	6	0.000567826	0.0010356	0.548308	0.583532	0.675875	0.5865	0.999553
PGS001766	WA OD in tract corticospinal tract (L)	HP:0002067	Bradykinesia	6	-0.000315229	0.0010189	-0.309381	0.757059	0.667262	0.7461	0.999553
PGS001767	WA OD in tract inferior longitudinal fasciculus (R)	HP:0002067	Bradykinesia	6	-0.000425384	0.00104106	-0.408609	0.682864	0.670257	0.6752	0.999553
PGS001768	WA OD in tract medial lemniscus (L)	HP:0002067	Bradykinesia	6	0.000846333	0.00102068	0.829189	0.407081	0.692134	0.4149	0.999553
PGS001769	WA OD in tract superior longitudinal fasciculus (L)	HP:0002067	Bradykinesia	6	-0.000312772	0.00104319	-0.299824	0.764338	0.667018	0.7643	0.999553
PGS001770	WA OD in tract superior longitudinal fasciculus (R)	HP:0002067	Bradykinesia	6	-0.000240979	0.00102893	-0.234203	0.814848	0.665544	0.8225	0.999553
PGS001771	WA OD in tract superior thalamic radiation (R)	HP:0002067	Bradykinesia	6	0.0005492	0.00102137	0.537707	0.59083	0.675392	0.5962	0.999553
PGS001772	ZEBRA antigen for Epstein-Barr Virus	HP:0002067	Bradykinesia	6	0.000430618	0.00105052	0.40991	0.681909	0.670302	0.6899	0.999553
PGS001773	Moderate-to-severe atopic dermatitis	HP:0002067	Bradykinesia	6	-0.00176031	0.00102508	-1.71724	0.0860662	0.78705	0.0835	0.999553
PGS001779	Brugada syndrome	HP:0002067	Bradykinesia	6	-6.87506e-05	0.00104509	-0.0657843	0.947555	0.663421	0.9472	0.999553
PGS001784	Abdominal aortic aneurysm	HP:0002067	Bradykinesia	6	-0.00143867	0.0010173	-1.4142	0.157433	0.747242	0.1567	0.999553
PGS001785	Acute appendicitis	HP:0002067	Bradykinesia	6	-0.000445412	0.00101071	-0.440694	0.659475	0.671402	0.6624	0.999553
PGS001786	Appendectomy	HP:0002067	Bradykinesia	6	-0.00190329	0.00102012	-1.86575	0.0621997	0.809358	0.0639	0.999553
PGS001788	Chronic obstructive pulmonary disease	HP:0002067	Bradykinesia	6	-1.77236e-05	0.00103151	-0.0171822	0.986293	0.663251	0.9869	0.999553
PGS001790	Heart Failure	HP:0002067	Bradykinesia	6	-0.001267	0.00102333	-1.23811	0.215797	0.727638	0.2235	0.999553
PGS001791	Idiopathic pulmonary fibrosis	HP:0002067	Bradykinesia	6	-0.00121062	0.00104214	-1.16167	0.245487	0.719935	0.243	0.999553
PGS001792	Primary open-angle glaucoma	HP:0002067	Bradykinesia	6	0.000966165	0.00100785	0.958643	0.337836	0.701856	0.3348	0.999553
PGS001795	Uterine cancer	HP:0002067	Bradykinesia	6	0.00209622	0.00104943	1.99749	0.0458865	0.830685	0.0434	0.999553
PGS001800	Forced expiratory volume (FEV1)	HP:0002067	Bradykinesia	6	-0.000812836	0.00105054	-0.773735	0.439165	0.688399	0.4345	0.999553
PGS001801	FEV1/FVC ratio	HP:0002067	Bradykinesia	6	-0.000319361	0.00105267	-0.303383	0.761625	0.667108	0.7633	0.999553
PGS001810	Polycythemia vera	HP:0002067	Bradykinesia	6	0.00103308	0.000994649	1.03864	0.299079	0.708567	0.3056	0.999553
PGS001852	Duodenitis	HP:0002067	Bradykinesia	6	0.00143638	0.00103162	1.39235	0.163948	0.744668	0.1627	0.999553
PGS001879	Ganglion and cyst of synovium, tendon, and bursa	HP:0002067	Bradykinesia	6	-0.000808306	0.00101485	-0.796475	0.425836	0.689899	0.4238	0.999553
PGS001985	logMAR in round (left/right)	HP:0002067	Bradykinesia	6	0.000168071	0.00103945	0.161692	0.871562	0.664338	0.8766	0.999553
PGS002019	Benign neoplasm of colon	HP:0002067	Bradykinesia	6	0.00112647	0.00105652	1.0662	0.28644	0.711004	0.2871	0.999553
PGS002020	Benign neoplasm of other parts of digestive system	HP:0002067	Bradykinesia	6	-8.21595e-05	0.00103107	-0.0796836	0.936496	0.663506	0.9373	0.999553
PGS002021	Benign neoplasm of uterus	HP:0002067	Bradykinesia	6	0.000372229	0.00103867	0.358372	0.720097	0.668637	0.722	0.999553
PGS002022	Nontoxic multinodular goiter	HP:0002067	Bradykinesia	6	0.00126999	0.00102348	1.24085	0.214784	0.727923	0.2196	0.999553
PGS002023	Thyrotoxicosis with or without goiter	HP:0002067	Bradykinesia	6	0.00130665	0.00104211	1.25386	0.210018	0.729285	0.2116	0.999553
PGS002025	Type 1 diabetes	HP:0002067	Bradykinesia	6	-0.000631614	0.00101404	-0.622869	0.533431	0.679545	0.5324	0.999553
PGS002028	Hypoglycemia	HP:0002067	Bradykinesia	6	-0.000878991	0.00100966	-0.870578	0.384073	0.695089	0.3914	0.999553
PGS002029	Disorders of lipoid metabolism	HP:0002067	Bradykinesia	6	0.000148778	0.00100759	0.147657	0.882626	0.664155	0.8778	0.999553
PGS002031	Disorders of iron metabolism	HP:0002067	Bradykinesia	6	0.00039402	0.00101543	0.388034	0.698026	0.669568	0.6678	0.999553
PGS002032	Disorders of bilirubin excretion	HP:0002067	Bradykinesia	6	-0.000665318	0.00104408	-0.637227	0.524039	0.680306	0.4929	0.999553
PGS002033	Overweight, obesity and other hyperalimentation	HP:0002067	Bradykinesia	6	-0.00123797	0.0010242	-1.20871	0.226894	0.724617	0.2236	0.999553
PGS002034	Congenital deficiency of other clotting factors (including factor VII)	HP:0002067	Bradykinesia	6	0.000836577	0.00102682	0.81473	0.415309	0.691135	0.4152	0.999553
PGS002035	Dementias	HP:0002067	Bradykinesia	6	0.00043279	0.00106577	0.406082	0.684719	0.67017	0.674	0.999553
PGS002039	Other peripheral nerve disorders	HP:0002067	Bradykinesia	6	0.000551102	0.00101645	0.542185	0.587742	0.675595	0.5896	0.999553
PGS002040	Retinal detachments and defects	HP:0002067	Bradykinesia	6	0.000496057	0.0010191	0.486762	0.626472	0.673198	0.6282	0.999553
PGS002041	Macular degeneration (senile) of retina NOS	HP:0002067	Bradykinesia	6	-0.000607287	0.00102112	-0.594725	0.552084	0.678105	0.5584	0.999553
PGS002042	Corneal dystrophy	HP:0002067	Bradykinesia	6	-0.000550433	0.00102608	-0.536442	0.591704	0.675334	0.6164	0.999553
PGS002044	Cataract	HP:0002067	Bradykinesia	6	-0.000811794	0.00102812	-0.789591	0.429846	0.68944	0.429	0.999553
PGS002045	Inflammation of the eye	HP:0002067	Bradykinesia	6	0.00136822	0.00102238	1.33827	0.180936	0.73847	0.1791	0.999553
PGS002046	Otosclerosis	HP:0002067	Bradykinesia	6	-0.0013137	0.00104263	-1.25998	0.207801	0.729931	0.2048	0.999553
PGS002049	Pulmonary heart disease	HP:0002067	Bradykinesia	6	-0.000504722	0.00102598	-0.491939	0.622808	0.673411	0.6311	0.999553
PGS002050	Atrial fibrillation and flutter	HP:0002067	Bradykinesia	6	-0.000941124	0.00104914	-0.897042	0.369788	0.697054	0.3671	0.999553
PGS002051	Congestive heart failure; nonhypertensive	HP:0002067	Bradykinesia	6	-0.000222034	0.00105008	-0.211444	0.832559	0.665118	0.8379	0.999553
PGS002052	Occlusion and stenosis of precerebral arteries	HP:0002067	Bradykinesia	6	-0.0023091	0.00103186	-2.2378	0.0253267	0.873308	0.0233	0.999553
PGS002053	Cerebrovascular disease	HP:0002067	Bradykinesia	6	-0.00113367	0.0010417	-1.08828	0.276581	0.713002	0.2755	0.999553
PGS002055	Peripheral vascular disease, unspecified	HP:0002067	Bradykinesia	6	0.000364224	0.00101522	0.358764	0.719803	0.668649	0.7191	0.999553
PGS002056	Phlebitis and thrombophlebitis	HP:0002067	Bradykinesia	6	0.00018032	0.0010112	0.178323	0.858484	0.664575	0.8565	0.999553
PGS002057	Varicose veins	HP:0002067	Bradykinesia	6	-0.000382971	0.0010366	-0.369451	0.711825	0.668976	0.7133	0.999553
PGS002058	Hemorrhoids	HP:0002067	Bradykinesia	6	0.00117333	0.00104498	1.12282	0.261628	0.716208	0.264	0.999553
PGS002059	Circulatory disease NEC	HP:0002067	Bradykinesia	6	0.000459571	0.00101783	0.45152	0.651656	0.671808	0.6503	0.999553
PGS002060	Nasal polyps	HP:0002067	Bradykinesia	6	-0.000137906	0.00102836	-0.134103	0.893332	0.663995	0.8903	0.999553
PGS002062	Chronic airway obstruction	HP:0002067	Bradykinesia	6	-0.00113995	0.00102808	-1.10882	0.267621	0.714896	0.2658	0.999553
PGS002063	Esophagitis, GERD and related diseases	HP:0002067	Bradykinesia	6	-0.000658269	0.0010257	-0.641777	0.52108	0.68055	0.5219	0.999553
PGS002064	Appendiceal conditions	HP:0002067	Bradykinesia	6	-0.000690887	0.00103003	-0.670747	0.502447	0.682148	0.5055	0.999553
PGS002065	Inguinal hernia	HP:0002067	Bradykinesia	6	-0.000158751	0.00103649	-0.153162	0.878284	0.664225	0.8764	0.999553
PGS002066	Ulcerative colitis	HP:0002067	Bradykinesia	6	5.93258e-05	0.00102428	0.0579195	0.953818	0.66338	0.9529	0.999553
PGS002067	Celiac disease	HP:0002067	Bradykinesia	6	-0.000567136	0.0010232	-0.554274	0.579444	0.676152	0.5854	0.999553
PGS002068	Diverticulosis	HP:0002067	Bradykinesia	6	0.00100391	0.00105502	0.95156	0.341417	0.701288	0.3411	0.999553
PGS002069	Functional digestive disorders	HP:0002067	Bradykinesia	6	0.00107541	0.00104012	1.03394	0.301272	0.708158	0.2958	0.999553
PGS002070	Anal and rectal polyp	HP:0002067	Bradykinesia	6	-0.000469097	0.0010232	-0.458459	0.646665	0.672074	0.6593	0.999553
PGS002071	Other chronic nonalcoholic liver disease	HP:0002067	Bradykinesia	6	0.00139567	0.0010363	1.34678	0.178181	0.739429	0.177	0.999553
PGS002072	Cholelithiasis and cholecystitis	HP:0002067	Bradykinesia	6	-0.00164154	0.0010221	-1.60605	0.108396	0.771553	0.102	0.999553
PGS002073	Other biliary tract disease	HP:0002067	Bradykinesia	6	-0.000659346	0.0010251	-0.643202	0.520155	0.680627	0.5236	0.999553
PGS002074	Hematuria	HP:0002067	Bradykinesia	6	-0.00111053	0.00103202	-1.07607	0.282004	0.711892	0.2854	0.999553
PGS002075	Urinary calculus	HP:0002067	Bradykinesia	6	-0.00106467	0.00102377	-1.03995	0.298469	0.708682	0.2889	0.999553
PGS002076	Hyperplasia of prostate	HP:0002067	Bradykinesia	6	-0.00157783	0.00103074	-1.53078	0.125958	0.761647	0.1241	0.999553
PGS002077	Endometriosis	HP:0002067	Bradykinesia	6	5.81372e-05	0.0010502	0.055358	0.955858	0.663368	0.9536	0.999553
PGS002078	Genital prolapse	HP:0002067	Bradykinesia	6	-0.000463045	0.0010176	-0.455035	0.649126	0.671942	0.6479	0.999553
PGS002079	Irregular menstrual cycle/bleeding	HP:0002067	Bradykinesia	6	0.00144389	0.00103756	1.39162	0.164169	0.744582	0.1647	0.999553
PGS002080	Rhesus isoimmunization in pregnancy	HP:0002067	Bradykinesia	6	0.000944121	0.00103876	0.908891	0.3635	0.697953	0.3794	0.999553
PGS002081	Superficial cellulitis and abscess	HP:0002067	Bradykinesia	6	0.000312967	0.00103436	0.302571	0.762243	0.667087	0.7658	0.999553
PGS002082	Lupus (localized and systemic)	HP:0002067	Bradykinesia	6	-0.00145436	0.00102763	-1.41526	0.157124	0.747367	0.1481	0.999553
PGS002084	Sarcoidosis	HP:0002067	Bradykinesia	6	0.000264008	0.00102225	0.258262	0.796227	0.666043	0.7965	0.999553
PGS002085	Seborrheic keratosis	HP:0002067	Bradykinesia	6	0.000435587	0.00100427	0.433733	0.664522	0.671146	0.6613	0.999553
PGS002086	Diseases of hair and hair follicles	HP:0002067	Bradykinesia	6	-0.00139012	0.00104625	-1.32867	0.184085	0.737395	0.1694	0.999553
PGS002087	Sebaceous cyst	HP:0002067	Bradykinesia	6	-0.00108491	0.00105851	-1.02494	0.305495	0.70738	0.2966	0.999553
PGS002088	Rheumatoid arthritis	HP:0002067	Bradykinesia	6	-0.000662857	0.00103417	-0.640958	0.521612	0.680506	0.5258	0.999553
PGS002089	Ankylosing spondylitis	HP:0002067	Bradykinesia	6	0.000988104	0.00105899	0.93306	0.350884	0.699823	0.1013	0.999553
PGS002091	Polymyalgia Rheumatica	HP:0002067	Bradykinesia	6	0.00034832	0.00101958	0.34163	0.73266	0.668145	0.7324	0.999553
PGS002092	Contracture of palmar fascia [Dupuytren's disease]	HP:0002067	Bradykinesia	6	0.000379362	0.0010329	0.367278	0.713445	0.668909	0.7158	0.999553
PGS002093	Hallux valgus (Bunion)	HP:0002067	Bradykinesia	6	-0.000605162	0.00103525	-0.584554	0.558903	0.677601	0.5566	0.999553
PGS002094	Osteoarthrosis	HP:0002067	Bradykinesia	6	-0.000179523	0.00102738	-0.174739	0.8613	0.664522	0.8654	0.999553
PGS002096	Abdominal pain	HP:0002067	Bradykinesia	6	-0.000824708	0.00103132	-0.799665	0.423985	0.690113	0.4222	0.999553
PGS002097	Allergy/adverse effect of penicillin	HP:0002067	Bradykinesia	6	-0.00258709	0.00102861	-2.51514	0.0119643	0.928456	0.0136	0.999553
PGS002098	Recent poor appetite or overeating	HP:0002067	Bradykinesia	6	-0.000741739	0.001024	-0.724357	0.468918	0.685291	0.4823	0.999553
PGS002099	Albumin	HP:0002067	Bradykinesia	6	0.00132798	0.00101297	1.31097	0.189994	0.735434	0.1923	0.999553
PGS002100	Ankle spacing width	HP:0002067	Bradykinesia	6	-0.000117074	0.00102244	-0.114504	0.908848	0.66379	0.9088	0.999553
PGS002101	Apolipoprotein A	HP:0002067	Bradykinesia	6	0.000613406	0.00104767	0.585498	0.558269	0.677647	0.5502	0.999553
PGS002102	Apolipoprotein B	HP:0002067	Bradykinesia	6	0.000664902	0.00104301	0.637485	0.523871	0.680319	0.5257	0.999553
PGS002103	avMSE	HP:0002067	Bradykinesia	6	0.000508731	0.00101933	0.499083	0.617767	0.673709	0.6178	0.999553
PGS002104	Hearing difficulty/problems	HP:0002067	Bradykinesia	6	-0.00101302	0.00102594	-0.987413	0.323541	0.704208	0.3235	0.999553
PGS002105	Birth weight	HP:0002067	Bradykinesia	6	-0.00159401	0.00101864	-1.56483	0.117756	0.76607	0.1169	0.999553
PGS002106	Calcium	HP:0002067	Bradykinesia	6	0.000994784	0.00104037	0.956185	0.339076	0.701658	0.3365	0.999553
PGS002107	Diagnosed with coeliac disease or gluten sensitivity	HP:0002067	Bradykinesia	6	-0.000399248	0.00102837	-0.388235	0.697877	0.669574	0.6999	0.999553
PGS002108	Cholesterol	HP:0002067	Bradykinesia	6	0.000582968	0.00102609	0.568146	0.56999	0.676806	0.5686	0.999553
PGS002109	Hair colour (natural, before greying)	HP:0002067	Bradykinesia	6	-0.000115543	0.00103228	-0.11193	0.910889	0.663765	0.9114	0.999553
PGS002110	Skin colour	HP:0002067	Bradykinesia	6	-0.000760193	0.00104027	-0.730768	0.464993	0.685683	0.4478	0.999553
PGS002111	Ever depressed for a whole week	HP:0002067	Bradykinesia	6	0.000530717	0.00103912	0.510737	0.609583	0.674203	0.6055	0.999553
PGS002113	Depression possibly related to stressful or traumatic event	HP:0002067	Bradykinesia	6	-0.002525	0.00101637	-2.48432	0.0130486	0.922013	0.0132	0.999553
PGS002115	Alcohol drinker status	HP:0002067	Bradykinesia	6	-0.000567542	0.00103197	-0.549958	0.5824	0.675952	0.584	0.999553
PGS002116	P duration	HP:0002067	Bradykinesia	6	0.00148353	0.00104616	1.41807	0.156303	0.747701	0.1579	0.999553
PGS002117	PP interval	HP:0002067	Bradykinesia	6	-0.00112012	0.00102878	-1.08879	0.276359	0.713047	0.2713	0.999553
PGS002118	PQ interval	HP:0002067	Bradykinesia	6	6.22706e-05	0.00102533	0.0607324	0.951577	0.663394	0.9531	0.999553
PGS002119	QT interval	HP:0002067	Bradykinesia	6	-0.000457292	0.0010296	-0.444146	0.656977	0.671531	0.6565	0.999553
PGS002121	RR interval	HP:0002067	Bradykinesia	6	-0.00113524	0.00102543	-1.10709	0.26837	0.714735	0.2636	0.999553
PGS002122	Red blood cell (erythrocyte) distribution width	HP:0002067	Bradykinesia	6	-0.00108652	0.00102289	-1.06221	0.28825	0.710646	0.293	0.999553
PGS002123	Red blood cell (erythrocyte) count	HP:0002067	Bradykinesia	6	0.0002753	0.0010216	0.269481	0.787583	0.666291	0.7809	0.999553
PGS002124	Ever addicted to any substance or behaviour	HP:0002067	Bradykinesia	6	0.000862258	0.00101369	0.850616	0.395069	0.693646	0.3967	0.999553
PGS002127	Age at first live birth	HP:0002067	Bradykinesia	6	0.000244297	0.00102352	0.238682	0.811372	0.665634	0.806	0.999553
PGS002129	Length of menstrual cycle	HP:0002067	Bradykinesia	6	0.000197863	0.0010355	0.19108	0.848479	0.664774	0.8466	0.999553
PGS002130	Testosterone (female only)	HP:0002067	Bradykinesia	6	0.0003733	0.00103807	0.359608	0.719172	0.668675	0.7229	0.999553
PGS002132	Falls in the last year	HP:0002067	Bradykinesia	6	0.00014644	0.00103404	0.141619	0.887393	0.664082	0.8866	0.999553
PGS002135	Fluid intelligence score	HP:0002067	Bradykinesia	6	0.00035918	0.00103755	0.346182	0.729237	0.668276	0.7246	0.999553
PGS002136	Recent feelings of foreboding	HP:0002067	Bradykinesia	6	0.00196588	0.00102005	1.92724	0.0540699	0.819132	0.0541	0.999553
PGS002137	Fractured/broken bones in last 5 years	HP:0002067	Bradykinesia	6	-0.00246895	0.00102345	-2.41238	0.0159246	0.907278	0.0156	0.999553
PGS002140	Wears glasses or contact lenses	HP:0002067	Bradykinesia	6	-0.00142869	0.00104246	-1.3705	0.170662	0.742134	0.1694	0.999553
PGS002141	Haematocrit percentage	HP:0002067	Bradykinesia	6	2.42491e-05	0.00101701	0.0238434	0.98098	0.663263	0.9808	0.999553
PGS002142	Haemoglobin concentration	HP:0002067	Bradykinesia	6	-7.00671e-05	0.00101581	-0.0689767	0.945014	0.663439	0.944	0.999553
PGS002143	Hand grip strength (mean of both)	HP:0002067	Bradykinesia	6	0.0013653	0.00102616	1.3305	0.183483	0.737599	0.1796	0.999553
PGS002144	Trouble falling asleep	HP:0002067	Bradykinesia	6	0.000111602	0.00103549	0.107776	0.914182	0.663727	0.9196	0.999553
PGS002145	Headaches for 3+ months	HP:0002067	Bradykinesia	6	-0.000884371	0.00101759	-0.869083	0.38489	0.69498	0.384	0.999553
PGS002146	Standing height	HP:0002067	Bradykinesia	6	1.24654e-05	0.00102036	0.0122167	0.990254	0.663245	0.99	0.999553
PGS002147	Immature reticulocyte fraction	HP:0002067	Bradykinesia	6	-0.000418833	0.00103022	-0.406546	0.684378	0.670186	0.6836	0.999553
PGS002148	Average total household income before tax	HP:0002067	Bradykinesia	6	-0.000627263	0.00102661	-0.611003	0.541257	0.67893	0.5361	0.999553
PGS002149	Sleeplessness / insomnia	HP:0002067	Bradykinesia	6	-0.000297237	0.00104205	-0.285244	0.775482	0.666659	0.7775	0.999553
PGS002150	LDL direct	HP:0002067	Bradykinesia	6	0.000637258	0.00103404	0.616281	0.537769	0.679202	0.536	0.999553
PGS002151	Handedness (chirality/laterality)	HP:0002067	Bradykinesia	6	0.00113234	0.00103724	1.09169	0.275079	0.713314	0.2719	0.999553
PGS002152	Alcohol intake frequency	HP:0002067	Bradykinesia	6	-0.000276836	0.00103229	-0.268177	0.788586	0.666262	0.7889	0.999553
PGS002153	General happiness with own health	HP:0002067	Bradykinesia	6	-0.00018794	0.00102895	-0.182652	0.855087	0.664641	0.855	0.999553
PGS002154	General happiness	HP:0002067	Bradykinesia	6	0.000545225	0.00101677	0.536232	0.591848	0.675325	0.5857	0.999553
PGS002155	Ease of skin tanning	HP:0002067	Bradykinesia	6	0.00111161	0.00102778	1.08157	0.279556	0.712389	0.2859	0.999553
PGS002156	Age first had sexual intercourse	HP:0002067	Bradykinesia	6	0.000390696	0.00102383	0.381603	0.70279	0.66936	0.7025	0.999553
PGS002157	Alkaline phosphatase	HP:0002067	Bradykinesia	6	-0.000782506	0.00100621	-0.77768	0.436835	0.688656	0.4427	0.999553
PGS002158	Alanine aminotransferase	HP:0002067	Bradykinesia	6	0.000542796	0.00101683	0.533811	0.593522	0.675216	0.5884	0.999553
PGS002159	Aspartate aminotransferase	HP:0002067	Bradykinesia	6	-0.000464099	0.00102439	-0.45305	0.650554	0.671866	0.6473	0.999553
PGS002160	Total bilirubin	HP:0002067	Bradykinesia	6	-0.000202747	0.00103802	-0.195321	0.845159	0.664842	0.8468	0.999553
PGS002162	Creatinine (enzymatic) in urine	HP:0002067	Bradykinesia	6	1.72083e-05	0.00101662	0.016927	0.986496	0.663251	0.9894	0.999553
PGS002163	Creatinine	HP:0002067	Bradykinesia	6	-0.000911508	0.00104419	-0.872932	0.382789	0.695262	0.3717	0.999553
PGS002167	Eosinophil percentage	HP:0002067	Bradykinesia	6	-0.000277346	0.00103661	-0.267551	0.789068	0.666248	0.7907	0.999553
PGS002168	Whole body fat-free mass	HP:0002067	Bradykinesia	6	-6.7432e-05	0.00101664	-0.0663281	0.947122	0.663424	0.9464	0.999553
PGS002169	Whole body fat mass	HP:0002067	Bradykinesia	6	-0.000117723	0.00100519	-0.117115	0.906779	0.663815	0.9086	0.999553
PGS002173	Heel bone mineral density (BMD)	HP:0002067	Bradykinesia	6	0.000503768	0.00106448	0.473251	0.636078	0.672653	0.6396	0.999553
PGS002174	Heel Broadband ultrasound attenuation, direct entry	HP:0002067	Bradykinesia	6	0.000672876	0.00106497	0.631829	0.52756	0.680018	0.5214	0.999553
PGS002175	Speed of sound through heel	HP:0002067	Bradykinesia	6	-0.000176957	0.00105436	-0.167834	0.866728	0.664423	0.8616	0.999553
PGS002176	Hip circumference	HP:0002067	Bradykinesia	6	0.000544378	0.00101662	0.535477	0.59237	0.675291	0.5872	0.999553
PGS002178	IGF-1	HP:0002067	Bradykinesia	6	0.00115396	0.00102134	1.12985	0.258654	0.716873	0.2622	0.999553
PGS002179	Impedance of whole body	HP:0002067	Bradykinesia	6	-0.000234319	0.00100881	-0.232272	0.816347	0.665507	0.8188	0.999553
PGS002181	Lipoprotein A	HP:0002067	Bradykinesia	6	-0.0010301	0.00103064	-0.99947	0.317669	0.705214	0.3151	0.999553
PGS002182	Gamma glutamyltransferase	HP:0002067	Bradykinesia	6	-0.000837035	0.00102286	-0.818332	0.41325	0.691382	0.4076	0.999553
PGS002184	Mean carotid IMT (intima-medial thickness) at 120/150/210/240 degrees	HP:0002067	Bradykinesia	6	0.000665554	0.00104594	0.636324	0.524627	0.680257	0.5263	0.999553
PGS002185	Microalbumin in urine	HP:0002067	Bradykinesia	6	-0.000412566	0.00104595	-0.39444	0.693291	0.669779	0.6945	0.999553
PGS002187	Neutrophil count	HP:0002067	Bradykinesia	6	-0.00101868	0.00100864	-1.00996	0.312618	0.706099	0.3152	0.999553
PGS002188	Platelet crit	HP:0002067	Bradykinesia	6	-0.000427061	0.00103269	-0.413544	0.679246	0.670427	0.6793	0.999553
PGS002189	Mean platelet (thrombocyte) volume	HP:0002067	Bradykinesia	6	0.00117637	0.00102857	1.1437	0.252865	0.718195	0.2522	0.999553
PGS002190	Platelet distribution width	HP:0002067	Bradykinesia	6	0.000507874	0.00102062	0.497612	0.618804	0.673647	0.6156	0.999553
PGS002192	Potassium in urine	HP:0002067	Bradykinesia	6	-0.000779757	0.001041	-0.749046	0.453904	0.686819	0.4499	0.999553
PGS002193	Pulse rate, automated reading	HP:0002067	Bradykinesia	6	0.000117792	0.00100815	0.11684	0.906996	0.663813	0.9115	0.999553
PGS002194	Reticulocyte count	HP:0002067	Bradykinesia	6	0.00044503	0.00101971	0.436428	0.662566	0.671245	0.6598	0.999553
PGS002195	Sex hormone binding globulin (SHBG)	HP:0002067	Bradykinesia	6	-0.000146429	0.00104163	-0.140576	0.888217	0.664069	0.8931	0.999553
PGS002196	Sleep duration	HP:0002067	Bradykinesia	6	-0.000420855	0.00103323	-0.40732	0.68381	0.670213	0.6829	0.999553
PGS002198	Urea	HP:0002067	Bradykinesia	6	-0.000389893	0.00104679	-0.372464	0.709581	0.66907	0.7119	0.999553
PGS002199	Ventricular rate	HP:0002067	Bradykinesia	6	0.00169542	0.00103245	1.64213	0.100696	0.776468	0.098	0.999553
PGS002202	Whole body water mass	HP:0002067	Bradykinesia	6	-2.48709e-05	0.00101746	-0.0244441	0.9805	0.663264	0.9782	0.999553
PGS002203	Lymphocyte percentage	HP:0002067	Bradykinesia	6	-0.00139433	0.00100509	-1.38727	0.165489	0.744076	0.1687	0.999553
PGS002204	Hair/balding pattern	HP:0002067	Bradykinesia	6	0.000433116	0.00101015	0.428766	0.668132	0.670966	0.6645	0.999553
PGS002205	Testosterone (male only)	HP:0002067	Bradykinesia	6	-0.000203966	0.00104058	-0.196011	0.844619	0.664854	0.845	0.999553
PGS002206	Mean corpuscular haemoglobin	HP:0002067	Bradykinesia	6	0.000150284	0.00102808	0.146179	0.883792	0.664137	0.8821	0.999553
PGS002207	Mean corpuscular volume	HP:0002067	Bradykinesia	6	0.000488691	0.00102371	0.477371	0.633142	0.672817	0.6343	0.999553
PGS002208	Monocyte percentage	HP:0002067	Bradykinesia	6	0.000402863	0.00103224	0.390281	0.696364	0.669641	0.7003	0.999553
PGS002209	Morning/evening person (chronotype)	HP:0002067	Bradykinesia	6	0.00130325	0.00102938	1.26605	0.20562	0.730575	0.2019	0.999553
PGS002210	Use of sun/uv protection	HP:0002067	Bradykinesia	6	-0.00103652	0.00102056	-1.01563	0.309908	0.706582	0.3128	0.999553
PGS002211	Myopia diagnosis	HP:0002067	Bradykinesia	6	-0.00164553	0.00101176	-1.62639	0.103999	0.77431	0.1013	0.999553
PGS002212	Daytime dozing / sleeping (narcolepsy)	HP:0002067	Bradykinesia	6	0.000174288	0.00102379	0.170239	0.864837	0.664457	0.8624	0.999553
PGS002213	Neuroticism score	HP:0002067	Bradykinesia	6	-0.00128217	0.00103154	-1.24297	0.214003	0.728143	0.2186	0.999553
PGS002214	Neutrophil percentage	HP:0002067	Bradykinesia	6	0.000679915	0.00100795	0.674552	0.500026	0.682363	0.5055	0.999553
PGS002216	Phosphate	HP:0002067	Bradykinesia	6	0.000352049	0.00103261	0.34093	0.733187	0.668125	0.7264	0.999553
PGS002218	Overall health rating	HP:0002067	Bradykinesia	6	0.000705632	0.00101911	0.692403	0.488752	0.683388	0.493	0.999553
PGS002219	Total protein	HP:0002067	Bradykinesia	6	0.000783058	0.00101809	0.769142	0.441886	0.688101	0.4395	0.999553
PGS002221	Mean reticulocyte volume	HP:0002067	Bradykinesia	6	-0.000516552	0.00103523	-0.498971	0.617846	0.673704	0.6185	0.999553
PGS002222	Ever contemplated self-harm / Recent thoughts of suicide or self-harm	HP:0002067	Bradykinesia	6	-0.000351846	0.00103349	-0.340445	0.733552	0.668111	0.7332	0.999553
PGS002223	Sensitive stomach	HP:0002067	Bradykinesia	6	0.000557128	0.00100689	0.553318	0.580098	0.676107	0.5795	0.999553
PGS002224	Sitting height	HP:0002067	Bradykinesia	6	0.000565623	0.00103634	0.545789	0.585262	0.67576	0.5742	0.999553
PGS002225	Snoring	HP:0002067	Bradykinesia	6	0.000929471	0.00101652	0.914366	0.360618	0.698373	0.3613	0.999553
PGS002226	Sodium in urine	HP:0002067	Bradykinesia	6	-0.000340492	0.00102436	-0.332394	0.739621	0.667883	0.7458	0.999553
PGS002227	Mean sphered cell volume	HP:0002067	Bradykinesia	6	0.000961693	0.00102474	0.938476	0.348095	0.700249	0.348	0.999553
PGS002229	Urate	HP:0002067	Bradykinesia	6	-8.25902e-05	0.0010376	-0.0795974	0.936564	0.663505	0.9339	0.999553
PGS002230	Water intake	HP:0002067	Bradykinesia	6	-0.000840619	0.00100757	-0.834303	0.404195	0.692491	0.3939	0.999553
PGS002231	Qualifications (years of education)	HP:0002067	Bradykinesia	6	0.00166607	0.00102025	1.633	0.102601	0.775214	0.1054	0.999553
PGS002232	Stool Frequency	HP:0002067	Bradykinesia	6	-0.000864635	0.00102001	-0.847669	0.396708	0.693435	0.4044	0.999553
PGS002236	Ascending aorta diameter (MRI-derived)	HP:0002067	Bradykinesia	6	-0.000546185	0.00103807	-0.526155	0.59883	0.674875	0.5884	0.999553
PGS002237	Chronic Kidney Disease (stage 3 or greater)	HP:0002067	Bradykinesia	6	-0.000790172	0.00105052	-0.752169	0.452024	0.687016	0.4521	0.999553
PGS002242	Breast cancer	HP:0002067	Bradykinesia	6	0.00134412	0.00103208	1.30235	0.192925	0.734488	0.192	0.999553
PGS002247	Melanoma	HP:0002067	Bradykinesia	6	-0.00112809	0.00104181	-1.08282	0.279	0.712503	0.2751	0.999553
PGS002248	Childhood asthma	HP:0002067	Bradykinesia	6	-0.00188119	0.00104239	-1.80469	0.0712508	0.799963	0.0688	0.999553
PGS002250	Epithelial ovarian cancer	HP:0002067	Bradykinesia	6	-0.000223681	0.00103842	-0.215405	0.82947	0.665189	0.8295	0.999553
PGS002254	Physical activity (self-reported)	HP:0002067	Bradykinesia	6	0.000756611	0.00103607	0.730272	0.465296	0.685652	0.469	0.999553
PGS002255	Physical activity (measured)	HP:0002067	Bradykinesia	6	0.000203095	0.00103921	0.195433	0.845071	0.664844	0.8473	0.999553
PGS002256	Gestational diabetes mellitus in early pregnancy	HP:0002067	Bradykinesia	6	0.000886522	0.00102135	0.867993	0.385486	0.6949	0.3947	0.999553
PGS002261	Neuroblastoma	HP:0002067	Bradykinesia	6	-0.00124608	0.00104019	-1.19794	0.231059	0.723529	0.2316	0.999553
PGS002263	Uterine fibroids	HP:0002067	Bradykinesia	6	0.000273693	0.00105039	0.260565	0.794451	0.666093	0.7943	0.999553
PGS002264	Pancreatic ductal adenocarcinoma	HP:0002067	Bradykinesia	6	0.000158194	0.00102394	0.154496	0.877232	0.664242	0.8754	0.999553
PGS002266	Nonsyndromic cleft lip with or without cleft palate	HP:0002067	Bradykinesia	6	-0.00201781	0.00101902	-1.98014	0.047803	0.827794	0.0502	0.999553
PGS002267	Ascending thoracic aortic diameter	HP:0002067	Bradykinesia	6	-0.00199672	0.00103377	-1.9315	0.053541	0.819821	0.0542	0.999553
PGS002269	Age-related macular degeneration	HP:0002067	Bradykinesia	6	-0.000392082	0.00102489	-0.382559	0.702081	0.669391	0.7087	0.999553
PGS002271	Mitral valve prolapse	HP:0002067	Bradykinesia	6	-0.000574117	0.00103582	-0.554261	0.579453	0.676151	0.5777	0.999553
PGS002273	COVID-19 infection	HP:0002067	Bradykinesia	6	-0.000539785	0.00103543	-0.521314	0.602197	0.674662	0.6	0.999553
PGS002276	QTc duration	HP:0002067	Bradykinesia	6	-0.000282555	0.00101978	-0.277076	0.781746	0.666466	0.7881	0.999553
PGS002278	Supranormal left ventricular ejection fraction	HP:0002067	Bradykinesia	6	-0.00066573	0.00101719	-0.654481	0.512866	0.681242	0.5135	0.999553
PGS002279	Reduced left ventricular ejection fraction	HP:0002067	Bradykinesia	6	0.000351426	0.0010342	0.339805	0.734034	0.668092	0.7274	0.999553
PGS002282	Nonalcoholic fatty liver disease	HP:0002067	Bradykinesia	6	0.00201683	0.00101643	1.98423	0.0473452	0.828474	0.0477	0.999553
PGS002288	Pelvic organ prolapse	HP:0002067	Bradykinesia	6	-2.75525e-05	0.00101413	-0.0271687	0.978328	0.66327	0.9806	0.999553
PGS002290	Uric acid level	HP:0002067	Bradykinesia	6	0.000920921	0.00104679	0.879758	0.37908	0.695764	0.3813	0.999553
PGS002291	Nasopharyngeal carcinoma	HP:0002067	Bradykinesia	6	0.00141046	0.00103547	1.36214	0.173283	0.741176	0.1772	0.999553
PGS002292	Keratoconus	HP:0002067	Bradykinesia	6	-0.0025084	0.00102725	-2.44186	0.0146846	0.913265	0.015	0.999553
PGS002295	Insulin growth-like factor-1 level	HP:0002067	Bradykinesia	6	-0.000305457	0.001032	-0.295985	0.767267	0.666921	0.7716	0.999553
PGS002298	Esophageal cancer	HP:0002067	Bradykinesia	6	0.00185657	0.00100479	1.84771	0.0647691	0.80655	0.0623	0.999553
PGS002299	Gastric cancer	HP:0002067	Bradykinesia	6	-0.00207136	0.00102193	-2.02691	0.0427834	0.835645	0.0421	0.999553
PGS002303	Diffuse large B-cell lymphoma	HP:0002067	Bradykinesia	6	0.000878949	0.00101595	0.865148	0.387045	0.694693	0.3824	0.999553
PGS002304	Follicular lymphoma	HP:0002067	Bradykinesia	6	0.0014147	0.00104721	1.35093	0.176848	0.739899	0.18	0.999553
PGS002305	Chronic lymphoid leukemia	HP:0002067	Bradykinesia	6	-0.001551	0.00101358	-1.53022	0.126095	0.761576	0.1248	0.999553
PGS002309	Number of children ever born	HP:0002067	Bradykinesia	6	0.00116517	0.00101548	1.14741	0.251327	0.718553	0.2505	0.999553
PGS002310	Age of Menarche	HP:0002067	Bradykinesia	6	-0.000426789	0.00101589	-0.420114	0.67444	0.670658	0.6722	0.999553
PGS002311	Asthma	HP:0002067	Bradykinesia	6	-0.000595743	0.0010324	-0.577047	0.563963	0.677235	0.5671	0.999553
PGS002312	Autoimmune disease	HP:0002067	Bradykinesia	6	0.000223746	0.00102526	0.218232	0.827267	0.665241	0.83	0.999553
PGS002314	Balding Type 1	HP:0002067	Bradykinesia	6	0.000229684	0.00102389	0.224324	0.822525	0.665354	0.8278	0.999553
PGS002315	Bone Mineral Density	HP:0002067	Bradykinesia	6	6.34178e-05	0.00104704	0.0605688	0.951708	0.663393	0.9532	0.999553
PGS002316	Cardiovascular disease	HP:0002067	Bradykinesia	6	-0.0004312	0.00102379	-0.421179	0.673663	0.670695	0.6869	0.999553
PGS002317	Childless	HP:0002067	Bradykinesia	6	-0.000685194	0.00102652	-0.667491	0.504523	0.681965	0.5096	0.999553
PGS002318	Chronotype (morning person)	HP:0002067	Bradykinesia	6	-0.00143817	0.00101623	-1.4152	0.157141	0.74736	0.1576	0.999553
PGS002319	College education	HP:0002067	Bradykinesia	6	0.00114565	0.00101629	1.12729	0.259734	0.716631	0.2613	0.999553
PGS002320	Dermatologic diseases	HP:0002067	Bradykinesia	6	-6.10117e-05	0.00102817	-0.0593401	0.952686	0.663387	0.9503	0.999553
PGS002321	Diabetes (any type)	HP:0002067	Bradykinesia	6	-0.000819719	0.00101896	-0.804467	0.421208	0.690437	0.4203	0.999553
PGS002323	Eczema	HP:0002067	Bradykinesia	6	-0.000510367	0.00104663	-0.48763	0.625857	0.673234	0.6249	0.999553
PGS002324	Endocrine and diabetes diseases	HP:0002067	Bradykinesia	6	-0.0012521	0.00102609	-1.22027	0.222486	0.725795	0.2198	0.999553
PGS002325	Eosinophil count	HP:0002067	Bradykinesia	6	0.00145291	0.00103184	1.40808	0.15924	0.746516	0.1579	0.999553
PGS002327	Forced Vital Capacity	HP:0002067	Bradykinesia	6	0.000589341	0.00103681	0.568416	0.569806	0.676819	0.5727	0.999553
PGS002330	Hair Color	HP:0002067	Bradykinesia	6	-0.000607604	0.00103973	-0.584387	0.559016	0.677593	0.5564	0.999553
PGS002331	HbA1c	HP:0002067	Bradykinesia	6	-0.000276717	0.00101051	-0.273839	0.784232	0.666391	0.785	0.999553
PGS002333	High Light Scatter Reticulocyte Count	HP:0002067	Bradykinesia	6	0.000616652	0.00101891	0.605207	0.5451	0.678634	0.5379	0.999553
PGS002334	High cholesterol	HP:0002067	Bradykinesia	6	-0.00024036	0.00101552	-0.236687	0.81292	0.665594	0.8078	0.999553
PGS002336	Hypothyroidism	HP:0002067	Bradykinesia	6	0.000356045	0.00103494	0.344024	0.730859	0.668214	0.7295	0.999553
PGS002338	Lymphocyte Count	HP:0002067	Bradykinesia	6	-0.00161742	0.00103291	-1.56588	0.11751	0.766208	0.1156	0.999553
PGS002340	Mean Platelet Volume	HP:0002067	Bradykinesia	6	0.000654894	0.0010349	0.632806	0.526921	0.68007	0.5226	0.999553
PGS002341	Monocyte Count	HP:0002067	Bradykinesia	6	6.9662e-05	0.00103817	0.0671006	0.946507	0.663428	0.9463	0.999553
PGS002342	Neuroticism	HP:0002067	Bradykinesia	6	-0.000325286	0.00102765	-0.316532	0.751627	0.66745	0.7482	0.999553
PGS002343	Platelet count	HP:0002067	Bradykinesia	6	-0.000625875	0.00101827	-0.614643	0.53885	0.679117	0.5417	0.999553
PGS002344	Psoriasis	HP:0002067	Bradykinesia	6	0.000440093	0.0010299	0.427316	0.669188	0.670914	0.6596	0.999553
PGS002345	Red Blood Cell Count	HP:0002067	Bradykinesia	6	-0.000192388	0.00103563	-0.185769	0.852641	0.664689	0.8475	0.999553
PGS002346	Red Blood Cell Distribution Width	HP:0002067	Bradykinesia	6	-0.000239886	0.00102597	-0.233814	0.81515	0.665537	0.8229	0.999553
PGS002347	Respiratory and ear-nose-throat diseases	HP:0002067	Bradykinesia	6	-0.000473145	0.0010305	-0.459141	0.646175	0.6721	0.6409	0.999553
PGS002350	Tanning	HP:0002067	Bradykinesia	6	-0.000230649	0.00104137	-0.221487	0.824733	0.665301	0.8312	0.999553
PGS002351	Thyroid (self-reported conditions)	HP:0002067	Bradykinesia	6	0.000458855	0.00102589	0.447275	0.654718	0.671648	0.6513	0.999553
PGS002356	Waist-Hip Ratio	HP:0002067	Bradykinesia	6	-0.000391854	0.00102497	-0.382306	0.702269	0.669382	0.698	0.999553
PGS002357	White Blood Count	HP:0002067	Bradykinesia	6	-0.00177437	0.0010342	-1.7157	0.0863474	0.786828	0.091	0.999553
PGS002725	Ischemic stroke	HP:0002067	Bradykinesia	6	-0.00169372	0.00102939	-1.64536	0.100029	0.776913	0.0986	0.999553
PGS002726	Multiple sclerosis	HP:0002067	Bradykinesia	6	0.000419263	0.00102614	0.408582	0.682883	0.670256	0.677	0.999553
PGS002730	LDL lowering in response to statin	HP:0002067	Bradykinesia	6	-0.00139949	0.00102473	-1.36572	0.172158	0.741585	0.1672	0.999553
PGS002732	Chronic elevation of alanine aminotransferase	HP:0002067	Bradykinesia	6	0.00200446	0.00100122	2.002	0.0453984	0.831441	0.0554	0.999553
PGS002737	Endometrial cancer	HP:0002067	Bradykinesia	6	-0.00148279	0.00103706	-1.42981	0.152904	0.749104	0.1492	0.999553
PGS002738	Alcohol use disorder	HP:0002067	Bradykinesia	6	-0.000206568	0.00102894	-0.200759	0.840905	0.664933	0.8443	0.999553
PGS002747	Gastrointestinal cancer	HP:0002067	Bradykinesia	6	-0.000375648	0.00102734	-0.365653	0.714657	0.668859	0.7133	0.999553
PGS002749	Total knee replacement	HP:0002067	Bradykinesia	6	-0.000442509	0.001012	-0.437264	0.66196	0.671276	0.6613	0.999553
PGS002750	Total hip replacement	HP:0002067	Bradykinesia	6	-0.000381888	0.00102937	-0.370991	0.710678	0.669024	0.7073	0.999553
PGS002753	Alzheimer's disease	HP:0002067	Bradykinesia	6	-0.00153721	0.00103831	-1.48048	0.138878	0.755293	0.1328	0.999553
PGS002755	Atopic dermatitis	HP:0002067	Bradykinesia	6	-0.000150535	0.00105479	-0.142715	0.886527	0.664095	0.8904	0.999553
PGS002759	Depression	HP:0002067	Bradykinesia	6	0.000994373	0.00101901	0.975823	0.329252	0.703252	0.3248	0.999553
PGS002760	Epilepsy	HP:0002067	Bradykinesia	6	-0.000182595	0.00103464	-0.176482	0.85993	0.664548	0.8583	0.999553
PGS002761	Glaucoma	HP:0002067	Bradykinesia	6	0.00211111	0.00101992	2.06988	0.0385722	0.843019	0.0403	0.999553
PGS002762	Gout	HP:0002067	Bradykinesia	6	-0.000761268	0.00102345	-0.743822	0.457058	0.686492	0.4547	0.999553
PGS002763	Hip osteoarthritis	HP:0002067	Bradykinesia	6	0.000541204	0.00102822	0.52635	0.598694	0.674884	0.5933	0.999553
PGS002764	Hypercholesterolemia	HP:0002067	Bradykinesia	6	0.000916332	0.0010303	0.88938	0.373889	0.696479	0.3742	0.999553
PGS002767	Knee osteoarthritis	HP:0002067	Bradykinesia	6	0.000153079	0.001019	0.150225	0.8806	0.664187	0.8761	0.999553
PGS002768	Osteoporosis	HP:0002067	Bradykinesia	6	0.000153113	0.00106319	0.144013	0.885503	0.664111	0.8853	0.999553
PGS002769	Seropositive rheumatoid arthritis	HP:0002067	Bradykinesia	6	-0.00108707	0.00103556	-1.04974	0.293944	0.709541	0.2957	0.999553
PGS002770	Stroke	HP:0002067	Bradykinesia	6	-0.00227864	0.00103941	-2.19224	0.0284591	0.864859	0.0281	0.999553
PGS002774	Incident atrial fibrillation	HP:0002067	Bradykinesia	6	-0.00205588	0.00104757	-1.96252	0.0498186	0.824883	0.0477	0.999553
PGS002776	Incident coronary artery disease	HP:0002067	Bradykinesia	6	0.00064031	0.00102311	0.625844	0.531477	0.679701	0.5297	0.999553
PGS002778	Incident hypertension	HP:0002067	Bradykinesia	6	-0.000307473	0.00102461	-0.300087	0.764137	0.667024	0.7681	0.999553
PGS002780	Incident type 2 diabetes	HP:0002067	Bradykinesia	6	-0.00150071	0.00103741	-1.4466	0.148142	0.751131	0.1467	0.999553
PGS002782	nonHDL Cholesterol	HP:0002067	Bradykinesia	6	0.000504017	0.00101041	0.498826	0.617948	0.673698	0.6166	0.999553
PGS002786	Bipolar disorder	HP:0002067	Bradykinesia	6	0.00044251	0.00105871	0.417971	0.676006	0.670582	0.6779	0.999553
PGS002787	Type 1 bipolar disorder	HP:0002067	Bradykinesia	6	-0.000151418	0.00104571	-0.144799	0.884882	0.66412	0.8832	0.999553
PGS002788	Type 2 bipolar disorder	HP:0002067	Bradykinesia	6	-0.000107064	0.0010365	-0.103294	0.917739	0.663687	0.916	0.999553
PGS002790	Autism spectrum disorder	HP:0002067	Bradykinesia	6	0.000836915	0.00103484	0.808739	0.418746	0.690726	0.4171	0.999553
PGS002811	Abdominal adipose tissue volumes adjusted for BMI and height	HP:0002067	Bradykinesia	6	-6.44751e-05	0.00101757	-0.0633616	0.949484	0.663407	0.9521	0.999553
PGS002812	Gluteofemoral adipose tissue volumes adjusted for BMI and height	HP:0002067	Bradykinesia	6	-0.000608424	0.00104991	-0.579502	0.562306	0.677354	0.5588	0.999553
PGS002813	Visceral adipose tissue volumes adjusted for BMI and height	HP:0002067	Bradykinesia	6	0.000293524	0.0010318	0.284477	0.77607	0.666641	0.7785	0.999553
PGS002823	Age at Menopause	HP:0002067	Bradykinesia	6	0.000181939	0.00103182	0.176329	0.860051	0.664546	0.8585	0.999553
PGS002828	Alcohol consumption	HP:0002067	Bradykinesia	6	-0.00106717	0.00102357	-1.04259	0.297243	0.708913	0.2557	0.999553
PGS002853	BMI	HP:0002067	Bradykinesia	6	0.00109901	0.000999889	1.09913	0.271822	0.713998	0.2716	0.999553
PGS002867	C-reactive Protein	HP:0002067	Bradykinesia	6	-0.0013609	0.0010425	-1.30541	0.19188	0.734823	0.1969	0.999553
PGS002892	Diastolic Blood Pressure	HP:0002067	Bradykinesia	6	-0.000374173	0.00102884	-0.363686	0.716125	0.668799	0.7131	0.999553
PGS002912	Drinking Status	HP:0002067	Bradykinesia	6	0.000195572	0.00102453	0.19089	0.848629	0.66477	0.8415	0.999553
PGS002922	Estradiol	HP:0002067	Bradykinesia	6	-0.000449911	0.00105372	-0.426976	0.669436	0.670902	0.6719	0.999553
PGS002932	Fasting Plasma Glucose	HP:0002067	Bradykinesia	6	-0.000997219	0.00103031	-0.967879	0.333204	0.702604	0.3268	0.999553
PGS002937	Glucose	HP:0002067	Bradykinesia	6	4.91318e-05	0.00103997	0.0472435	0.962323	0.663333	0.9607	0.999553
PGS002957	HDL	HP:0002067	Bradykinesia	6	0.000591974	0.00102704	0.576387	0.564408	0.677203	0.5634	0.999553
PGS002972	Height	HP:0002067	Bradykinesia	6	0.00205072	0.00105185	1.94964	0.0513376	0.822771	0.0486	0.999553
PGS002997	Hypertension	HP:0002067	Bradykinesia	6	-0.000259337	0.0010313	-0.251466	0.801476	0.665897	0.8054	0.999553
PGS003037	LDL	HP:0002067	Bradykinesia	6	0.00114154	0.00102735	1.11115	0.266618	0.715113	0.2679	0.999553
PGS003043	Polyunsatturated Fatty Acids	HP:0002067	Bradykinesia	6	0.00196308	0.00103041	1.90514	0.056883	0.815583	0.0588	0.999553
PGS003072	Systolic Blood Pressure	HP:0002067	Bradykinesia	6	-2.79813e-05	0.00102612	-0.027269	0.978247	0.66327	0.9776	0.999553
PGS003092	Type 2 Diabetes	HP:0002067	Bradykinesia	6	0.000426741	0.0010095	0.422726	0.672534	0.67075	0.672	0.999553
PGS003133	Thinness	HP:0002067	Bradykinesia	6	0.000188264	0.00106801	0.176275	0.860093	0.664545	0.8553	0.999553
PGS003137	Total Cholesterol	HP:0002067	Bradykinesia	6	0.00084751	0.00102443	0.827301	0.40815	0.692002	0.4069	0.999553
PGS003147	Triglycerides	HP:0002067	Bradykinesia	6	-0.00025058	0.00101144	-0.247745	0.804353	0.665819	0.7994	0.999553
PGS003162	Vitamin B12	HP:0002067	Bradykinesia	6	0.000159717	0.00104327	0.153093	0.878338	0.664224	0.8855	0.999553
PGS003177	Vitamin D	HP:0002067	Bradykinesia	6	-0.00129756	0.00107122	-1.2113	0.225902	0.72488	0.2077	0.999553
PGS003212	Sleep Apnea	HP:0002067	Bradykinesia	6	0.000985453	0.00103749	0.949846	0.342288	0.701151	0.3391	0.999553
PGS003227	estimated glomerular filtration rate	HP:0002067	Bradykinesia	6	0.00156074	0.00102396	1.52422	0.127587	0.760807	0.1265	0.999553
PGS003242	Creatine	HP:0002067	Bradykinesia	6	-0.00166822	0.00103905	-1.60552	0.108512	0.771482	0.1048	0.999553
PGS003268	estimated glomerular filtration rate (Creatine)	HP:0002067	Bradykinesia	6	0.000119228	0.00103849	0.114809	0.908606	0.663793	0.9099	0.999553
PGS003282	Cystatin C	HP:0002067	Bradykinesia	6	-0.000504989	0.00103744	-0.486766	0.626469	0.673198	0.6256	0.999553
PGS003308	estimated glomerular filtration rate (Cystatin C)	HP:0002067	Bradykinesia	6	0.000345424	0.00102755	0.336162	0.736778	0.667989	0.7334	0.999553
PGS003322	Insomnia	HP:0002067	Bradykinesia	6	-0.000352211	0.00103289	-0.340997	0.733136	0.668127	0.7301	0.999553
PGS003330	Factor VIII levels	HP:0002067	Bradykinesia	6	0.00106493	0.00102474	1.03922	0.298808	0.708618	0.3036	0.999553
PGS003332	Venous thromboembolism	HP:0002067	Bradykinesia	6	0.000858829	0.00101986	0.842108	0.399813	0.693041	0.3942	0.999553
PGS003334	Dementia	HP:0002067	Bradykinesia	6	-0.00168319	0.00101916	-1.65156	0.098758	0.77777	0.0985	0.999553
PGS003335	Bladder cancer	HP:0002067	Bradykinesia	6	0.000284743	0.00102596	0.277538	0.781391	0.666477	0.7801	0.999553
PGS003354	Childhood steroid-sensitive nephrotic syndrome	HP:0002067	Bradykinesia	6	-0.000486226	0.00103377	-0.470342	0.638154	0.672537	0.6344	0.999553
PGS003361	Age of smoking initiation	HP:0002067	Bradykinesia	6	0.00192206	0.00104401	1.84104	0.0657406	0.805519	0.0656	0.999553
PGS003373	Drinks per week	HP:0002067	Bradykinesia	6	0.000234516	0.00103755	0.226029	0.821198	0.665386	0.8154	0.999553
PGS003381	Uterine endometrial carcinoma	HP:0002067	Bradykinesia	6	-0.00152864	0.00102925	-1.4852	0.137625	0.755879	0.1385	0.999553
PGS003382	Skin cutaneous melanoma	HP:0002067	Bradykinesia	6	0.000215608	0.00103891	0.207533	0.835612	0.665049	0.8383	0.999553
PGS003383	Prostate adenocarcinoma	HP:0002067	Bradykinesia	6	-9.27805e-05	0.00103556	-0.0895949	0.928617	0.663576	0.9288	0.999553
PGS003385	Ovarian serous carcinoma	HP:0002067	Bradykinesia	6	-0.000377467	0.00103771	-0.36375	0.716077	0.668801	0.714	0.999553
PGS003387	Esophageal adenocarcinoma or Barrett‚Äôs esophagus	HP:0002067	Bradykinesia	6	-0.000673919	0.00102169	-0.659609	0.509569	0.681525	0.5053	0.999553
PGS003388	Esophageal adenocarcinoma	HP:0002067	Bradykinesia	6	0.000205678	0.00101492	0.202655	0.839423	0.664965	0.8414	0.999553
PGS003389	Cervical cancer	HP:0002067	Bradykinesia	6	-0.00015956	0.00102439	-0.155761	0.876234	0.664259	0.8736	0.999553
PGS003390	Head and neck squamous cell carcinoma	HP:0002067	Bradykinesia	6	-0.00143621	0.00105115	-1.36632	0.171968	0.741654	0.1692	0.999553
PGS003391	Lung cancer	HP:0002067	Bradykinesia	6	-0.00149547	0.00103999	-1.43797	0.150576	0.750086	0.1417	0.999553
PGS003392	Lung squamous cell carcinoma	HP:0002067	Bradykinesia	6	-0.00112744	0.00103941	-1.08469	0.278171	0.712673	0.2718	0.999553
PGS003393	Lung adenocarcinoma	HP:0002067	Bradykinesia	6	-0.00144685	0.00101522	-1.42517	0.154241	0.748548	0.1558	0.999553
PGS003400	Obesity	HP:0002067	Bradykinesia	6	0.00121352	0.00101121	1.20007	0.230231	0.723744	0.2279	0.999553
PGS003406	Intracranial aneurysm	HP:0002067	Bradykinesia	6	0.00027259	0.00103959	0.262209	0.793183	0.666129	0.7887	0.999553
PGS000042	Coeliac disease	HP:0001319	Neonatal hypotonia	12	4.1335e-05	0.00145134	0.0284805	0.977281	0.126392	0.9792	0.999558
PGS000237	Fatty acid-binding protein, adipocyte (FABP4) serum levels	HP:0001319	Neonatal hypotonia	12	-2.89968e-05	0.00144524	-0.0200637	0.983994	0.126375	0.983	0.999558
PGS000754	Systemic lupus erythrmatosus	HP:0001319	Neonatal hypotonia	12	-2.25828e-05	0.00144906	-0.0155844	0.987567	0.126368	0.9874	0.999558
PGS000871	Insulin secretion	HP:0001319	Neonatal hypotonia	12	-4.3677e-05	0.00146661	-0.0297809	0.976244	0.126396	0.9759	0.999558
PGS000955	Right heel broadband ultrasound attenuation	HP:0001319	Neonatal hypotonia	12	3.8431e-05	0.00149148	0.025767	0.979445	0.126386	0.9796	0.999558
PGS001102	Body fat percentage (left arm)	HP:0001319	Neonatal hypotonia	12	2.92584e-05	0.00144922	0.020189	0.983894	0.126375	0.9852	0.999558
PGS001330	Crohn's disease [regional enteritis] (time-to-event)	HP:0001319	Neonatal hypotonia	12	3.56951e-05	0.00148542	0.0240303	0.98083	0.126382	0.9809	0.999558
PGS001411	Intra-ocular pressure, Goldmann-correlated (L)	HP:0001319	Neonatal hypotonia	12	4.76913e-05	0.00146513	0.0325509	0.974035	0.126403	0.973	0.999558
PGS001423	Mean FA in corticospinal tract on FA skeleton (R)	HP:0001319	Neonatal hypotonia	12	3.13479e-05	0.00143536	0.0218398	0.982578	0.126378	0.9814	0.999558
PGS001433	Mean FA in posterior thalamic radiation on FA skeleton (R)	HP:0001319	Neonatal hypotonia	12	-4.22552e-05	0.00148091	-0.0285334	0.977239	0.126392	0.9771	0.999558
PGS001458	Mean ICVF in cingulum cingulate gyrus on FA skeleton (R)	HP:0001319	Neonatal hypotonia	12	3.06455e-05	0.00146088	0.0209775	0.983265	0.126377	0.9841	0.999558
PGS001679	WA ICVF in tract parahippocampal part of cingulum (R)	HP:0001319	Neonatal hypotonia	12	-2.62677e-05	0.00143603	-0.0182919	0.985408	0.126372	0.9871	0.999558
PGS002050	Atrial fibrillation and flutter	HP:0001319	Neonatal hypotonia	12	-3.88562e-05	0.00148608	-0.0261468	0.979142	0.126387	0.9768	0.999558
PGS002117	PP interval	HP:0001319	Neonatal hypotonia	12	-3.91416e-05	0.00145736	-0.0268579	0.978575	0.126389	0.9788	0.999558
PGS002147	Immature reticulocyte fraction	HP:0001319	Neonatal hypotonia	12	2.98728e-05	0.00145908	0.0204737	0.983667	0.126376	0.9827	0.999558
PGS002282	Nonalcoholic fatty liver disease	HP:0001319	Neonatal hypotonia	12	-2.78543e-05	0.00144069	-0.0193339	0.984576	0.126374	0.9845	0.999558
PGS002312	Autoimmune disease	HP:0001319	Neonatal hypotonia	12	-4.98211e-05	0.00145202	-0.0343115	0.972632	0.126408	0.9751	0.999558
PGS002730	LDL lowering in response to statin	HP:0001319	Neonatal hypotonia	12	-2.21512e-05	0.00145183	-0.0152575	0.987828	0.126368	0.9871	0.999558
PGS000315	Immunoglobulin E (IgE)	HP:0002884	Hepatoblastoma	7	-0.000165789	0.00113173	-0.146491	0.883546	0.0431659	0.8841	0.999565
PGS000546	Malignant neoplasm of ovary	HP:0002884	Hepatoblastoma	7	-0.000158212	0.00112244	-0.140954	0.887918	0.0430986	0.8854	0.999565
PGS000758	Adult standing height	HP:0002884	Hepatoblastoma	7	-0.000176171	0.00112385	-0.156757	0.87545	0.0432976	0.8744	0.999565
PGS000763	Hearing aid use	HP:0002884	Hepatoblastoma	7	-0.000163971	0.00110536	-0.148342	0.882085	0.043189	0.8783	0.999565
PGS000822	Urinary albumin to creatinine ratio	HP:0002884	Hepatoblastoma	7	0.000169701	0.00113766	0.149167	0.881434	0.0431994	0.8777	0.999565
PGS001378	Basophill count	HP:0002884	Hepatoblastoma	7	0.000159159	0.00109436	0.145436	0.884379	0.0431529	0.8839	0.999565
PGS001454	Mean ICVF in body of corpus callosum on FA skeleton	HP:0002884	Hepatoblastoma	7	-0.000163889	0.00110376	-0.148482	0.881975	0.0431908	0.878	0.999565
PGS001507	Median T2star in caudate (L)	HP:0002884	Hepatoblastoma	7	0.00016854	0.00111821	0.150723	0.880207	0.0432191	0.8813	0.999565
PGS001698	WA ISOVF in tract superior longitudinal fasciculus (L)	HP:0002884	Hepatoblastoma	7	-0.000156397	0.00111524	-0.140237	0.888485	0.04309	0.8858	0.999565
PGS001699	WA ISOVF in tract superior longitudinal fasciculus (R)	HP:0002884	Hepatoblastoma	7	-0.000175647	0.00112634	-0.155945	0.876089	0.0432869	0.8804	0.999565
PGS001738	WA L3 in tract inferior longitudinal fasciculus (R)	HP:0002884	Hepatoblastoma	7	-0.000169331	0.00111223	-0.152245	0.879007	0.0432386	0.8827	0.999565
PGS002092	Contracture of palmar fascia [Dupuytren's disease]	HP:0002884	Hepatoblastoma	7	-0.000150447	0.00111893	-0.134456	0.893053	0.0430228	0.8858	0.999565
PGS002116	P duration	HP:0002884	Hepatoblastoma	7	0.0001698	0.00113374	0.149769	0.880959	0.043207	0.8809	0.999565
PGS002129	Length of menstrual cycle	HP:0002884	Hepatoblastoma	7	0.000164126	0.00112172	0.146316	0.883684	0.0431637	0.875	0.999565
PGS002135	Fluid intelligence score	HP:0002884	Hepatoblastoma	7	0.00017601	0.00112396	0.156599	0.875575	0.0432955	0.8806	0.999565
PGS000016	Atrial fibrillation	HP:0000829	Hypoparathyroidism	5	2.0396e-06	0.00097532	0.00209122	0.998332	0.103486	0.998	0.999568
PGS000080	Non-Hodgkin's lymphoma	HP:0000829	Hypoparathyroidism	5	-1.21617e-05	0.00094696	-0.0128428	0.989754	0.103492	0.992	0.999568
PGS000103	Monocyte percentage of white cells	HP:0000829	Hypoparathyroidism	5	3.6173e-06	0.00095232	0.00379841	0.99697	0.103486	0.9977	0.999568
PGS000226	Cystatin-B (CSTB) serum levels	HP:0000829	Hypoparathyroidism	5	5.54286e-06	0.000938529	0.0059059	0.995288	0.103487	0.996	0.999568
PGS000278	Pentraxin-related protein PTX3 (PTX3) serum levels	HP:0000829	Hypoparathyroidism	5	1.13567e-05	0.000940375	0.0120768	0.990365	0.103492	0.991	0.999568
PGS000280	Renin (REN) serum levels	HP:0000829	Hypoparathyroidism	5	1.74095e-05	0.000940235	0.0185161	0.985229	0.1035	0.9858	0.999568
PGS000288	Tumor necrosis factor receptor 2 (TNF-R2) serum levels	HP:0000829	Hypoparathyroidism	5	-8.83292e-06	0.000945334	-0.0093437	0.992546	0.103489	0.9912	0.999568
PGS000655	Non-alcoholic fatty liver disease	HP:0000829	Hypoparathyroidism	5	1.56897e-05	0.000934641	0.0167869	0.986608	0.103497	0.9869	0.999568
PGS001242	Ankle spacing width (L)	HP:0000829	Hypoparathyroidism	5	-1.58085e-05	0.000928085	-0.0170335	0.986411	0.103498	0.9872	0.999568
PGS001454	Mean ICVF in body of corpus callosum on FA skeleton	HP:0000829	Hypoparathyroidism	5	-1.8703e-05	0.00093296	-0.0200469	0.984008	0.103502	0.9836	0.999568
PGS001505	Mean ISOVF in superior corona radiata on FA skeleton (L)	HP:0000829	Hypoparathyroidism	5	1.67975e-05	0.00094793	0.0177202	0.985864	0.103499	0.9855	0.999568
PGS001540	Volume of brain, grey+white matter	HP:0000829	Hypoparathyroidism	5	5.77176e-06	0.000924855	0.00624072	0.995021	0.103487	0.9951	0.999568
PGS001547	Volume of grey matter in Brain-Stem	HP:0000829	Hypoparathyroidism	5	-2.02651e-06	0.000948615	-0.00213628	0.998296	0.103486	0.9987	0.999568
PGS001616	Volume of grey matter in Vermis VI Cerebellum	HP:0000829	Hypoparathyroidism	5	2.35897e-05	0.000944609	0.024973	0.980079	0.103512	0.9819	0.999568
PGS001688	WA ISOVF in tract acoustic radiation (L)	HP:0000829	Hypoparathyroidism	5	-5.73513e-06	0.000946093	-0.00606191	0.995164	0.103487	0.995	0.999568
PGS001694	WA ISOVF in tract inferior fronto-occipital fasciculus (R)	HP:0000829	Hypoparathyroidism	5	9.8629e-06	0.000948252	0.0104011	0.991702	0.10349	0.9918	0.999568
PGS001711	WA L1 in tract superior thalamic radiation (L)	HP:0000829	Hypoparathyroidism	5	1.10834e-05	0.000946772	0.0117066	0.990661	0.103491	0.9912	0.999568
PGS002192	Potassium in urine	HP:0000829	Hypoparathyroidism	5	-1.21194e-05	0.000953283	-0.0127133	0.989858	0.103492	0.9922	0.999568
PGS002266	Nonsyndromic cleft lip with or without cleft palate	HP:0000829	Hypoparathyroidism	5	1.52024e-05	0.000933817	0.0162798	0.987013	0.103497	0.9869	0.999568
PGS002341	Monocyte Count	HP:0000829	Hypoparathyroidism	5	1.95799e-05	0.000950582	0.0205978	0.983568	0.103503	0.9844	0.999568
PGS002776	Incident coronary artery disease	HP:0000829	Hypoparathyroidism	5	-4.19267e-06	0.000936871	-0.00447519	0.99643	0.103486	0.9963	0.999568
PGS003406	Intracranial aneurysm	HP:0000829	Hypoparathyroidism	5	3.92535e-06	0.000951894	0.00412373	0.99671	0.103486	0.9964	0.999568
PGS000008	ER-positive Breast Cancer	HP:0001838	Rocker bottom foot	8	-0.000391769	0.0011788	-0.332345	0.739658	0.348846	0.7451	0.999568
PGS000009	ER-negative Breast Cancer	HP:0001838	Rocker bottom foot	8	-0.000746648	0.00119874	-0.62286	0.533437	0.360551	0.5322	0.999568
PGS000013	Coronary artery disease	HP:0001838	Rocker bottom foot	8	0.000276069	0.00118758	0.232464	0.816198	0.346466	0.8135	0.999568
PGS000016	Atrial fibrillation	HP:0001838	Rocker bottom foot	8	0.00300412	0.00122988	2.44262	0.0146539	0.595276	0.016	0.999568
PGS000017	Inflammatory bowel disease	HP:0001838	Rocker bottom foot	8	-8.24578e-05	0.00119048	-0.0692643	0.944785	0.344388	0.9453	0.999568
PGS000027	Body Mass Index	HP:0001838	Rocker bottom foot	8	-0.00048471	0.00116755	-0.41515	0.678069	0.351457	0.6761	0.999568
PGS000042	Coeliac disease	HP:0001838	Rocker bottom foot	8	-0.00053228	0.00118468	-0.449304	0.653254	0.352702	0.6542	0.999568
PGS000069	Serous epithelial ovarian cancer	HP:0001838	Rocker bottom foot	8	-0.00112565	0.00118322	-0.951344	0.341527	0.382356	0.3476	0.999568
PGS000076	Kidney cancer	HP:0001838	Rocker bottom foot	8	0.000977179	0.00121183	0.806365	0.420114	0.371612	0.4166	0.999568
PGS000077	Lymphocytic leukemia	HP:0001838	Rocker bottom foot	8	-0.0019569	0.00117629	-1.66362	0.0963199	0.460818	0.0966	0.999568
PGS000080	Non-Hodgkin's lymphoma	HP:0001838	Rocker bottom foot	8	-0.000839961	0.0011955	-0.702604	0.482372	0.365009	0.4866	0.999568
PGS000081	Oral cavity and pharyngeal cancers	HP:0001838	Rocker bottom foot	8	-0.00145315	0.00121057	-1.20039	0.230108	0.404943	0.23	0.999568
PGS000082	Ovarian cancer	HP:0001838	Rocker bottom foot	8	-0.00018331	0.00117556	-0.155934	0.876098	0.345212	0.8706	0.999568
PGS000083	Pancreatic cancer	HP:0001838	Rocker bottom foot	8	-0.00163559	0.00118995	-1.3745	0.169417	0.42383	0.1645	0.999568
PGS000088	Basophil count	HP:0001838	Rocker bottom foot	8	-0.00187233	0.00117739	-1.59023	0.111916	0.450765	0.1093	0.999568
PGS000089	Basophil percentage of white cells	HP:0001838	Rocker bottom foot	8	-0.000975549	0.0011752	-0.83011	0.40656	0.37325	0.4026	0.999568
PGS000091	Eosinophil percentage of white cells	HP:0001838	Rocker bottom foot	8	-0.001017	0.00118558	-0.85781	0.391084	0.375222	0.3886	0.999568
PGS000092	Hematocrit	HP:0001838	Rocker bottom foot	8	-0.000750401	0.00118887	-0.631189	0.527978	0.360992	0.5215	0.999568
PGS000093	Hemoglobin concentration	HP:0001838	Rocker bottom foot	8	-0.0014499	0.00118679	-1.22169	0.221945	0.407117	0.2272	0.999568
PGS000095	High light scatter reticulocyte percentage of red cells	HP:0001838	Rocker bottom foot	8	0.000903457	0.00119513	0.755948	0.449755	0.36829	0.4528	0.999568
PGS000096	Immature fraction of reticulocytes	HP:0001838	Rocker bottom foot	8	0.00158379	0.00118726	1.33399	0.182335	0.419209	0.1818	0.999568
PGS000098	Lymphocyte percentage of white cells	HP:0001838	Rocker bottom foot	8	0.00102221	0.00114854	0.890008	0.373552	0.377594	0.3734	0.999568
PGS000100	Mean corpuscular hemoglobin concentration	HP:0001838	Rocker bottom foot	8	-0.00191571	0.00118505	-1.61656	0.106106	0.454319	0.1051	0.999568
PGS000103	Monocyte percentage of white cells	HP:0001838	Rocker bottom foot	8	-0.00182182	0.00120181	-1.5159	0.129678	0.441043	0.1259	0.999568
PGS000106	Neutrophil percentage of white cells	HP:0001838	Rocker bottom foot	8	-0.00103161	0.00115573	-0.892605	0.372159	0.37779	0.3686	0.999568
PGS000112	Reticulocyte fraction of red cells	HP:0001838	Rocker bottom foot	8	0.000409033	0.00118006	0.34662	0.728907	0.349255	0.7264	0.999568
PGS000114	Juvenile Idiopathic Arthritis	HP:0001838	Rocker bottom foot	8	-0.000396382	0.0011941	-0.331951	0.739956	0.348835	0.7409	0.999568
PGS000126	Serum urate	HP:0001838	Rocker bottom foot	8	-0.00206096	0.0011585	-1.77899	0.0753695	0.477532	0.072	0.999568
PGS000128	Hemoglobin A1c	HP:0001838	Rocker bottom foot	8	-5.1705e-05	0.00117881	-0.0438621	0.965018	0.344267	0.9617	0.999568
PGS000135	Schizophrenia	HP:0001838	Rocker bottom foot	8	0.00197145	0.00125541	1.57036	0.116465	0.448121	0.1172	0.999568
PGS000138	Lifetime Major Depressive Disorder	HP:0001838	Rocker bottom foot	8	0.000782736	0.00118368	0.661272	0.508502	0.362632	0.5031	0.999568
PGS000140	Broad Depression (seen a General Practitioner for nerves, anxiety, tension or depression)	HP:0001838	Rocker bottom foot	8	0.000123997	0.00117869	0.105199	0.916226	0.344653	0.9128	0.999568
PGS000145	Depression (ICD-10 defined)	HP:0001838	Rocker bottom foot	8	0.000926996	0.00115808	0.800462	0.423523	0.371212	0.4288	0.999568
