## Supplemental Tables for "Complex trait associations in rare diseases and impacts on Mendelian variant interpretation" (part 93 of 96)

### Sheet: TableS2 (continued)
prs_id	prs_desc	hpo_id	hpo_desc	case_n	coef	std_err	z_val	p_val	r_sq	emp_p	fdr
PGS000161	Renal cancer	HP:0001838	Rocker bottom foot	8	0.000789446	0.00120647	0.654345	0.512953	0.362247	0.5133	0.999568
PGS000194	Rheumatoid Arthritis (CCP-positive)	HP:0001838	Rocker bottom foot	8	0.000866947	0.00118692	0.730416	0.465208	0.36669	0.458	0.999568
PGS000195	Rheumatoid Arthritis (CCP-negative)	HP:0001838	Rocker bottom foot	8	0.000866947	0.00118692	0.730416	0.465208	0.36669	0.4692	0.999568
PGS000197	Spondyloarthroparthy	HP:0001838	Rocker bottom foot	8	-0.00173641	0.00119801	-1.44942	0.147354	0.432741	0.1526	0.999568
PGS000201	Problematic Alcohol Use	HP:0001838	Rocker bottom foot	8	0.000456992	0.00122284	0.373715	0.70865	0.350078	0.7057	0.999568
PGS000205	Risk-taking tendency (4-domain principal component model)	HP:0001838	Rocker bottom foot	8	0.00146825	0.00118304	1.24108	0.214698	0.409129	0.2055	0.999568
PGS000217	Adrenomedullin (ADM) serum levels	HP:0001838	Rocker bottom foot	8	-0.00107262	0.00118454	-0.905518	0.365283	0.378768	0.367	0.999568
PGS000218	Agouti-related protein (AGRP) serum levels	HP:0001838	Rocker bottom foot	8	0.00282833	0.0011792	2.39852	0.0165383	0.586314	0.0163	0.999568
PGS000219	Ovarian cancer-related tumor marker CA 125 (CA-125) serum levels	HP:0001838	Rocker bottom foot	8	0.00247079	0.00118741	2.08082	0.0375579	0.526528	0.0351	0.999568
PGS000220	C-C motif chemokine 20 (CCL20) serum levels	HP:0001838	Rocker bottom foot	8	0.000512428	0.0012166	0.421198	0.673649	0.35167	0.674	0.999568
PGS000221	C-C motif chemokine 3 (CCL3) serum levels	HP:0001838	Rocker bottom foot	8	0.0033176	0.00120679	2.74912	0.00602086	0.662031	0.007	0.999568
PGS000222	C-C motif chemokine 4 (CCL4) serum levels	HP:0001838	Rocker bottom foot	8	0.000531224	0.0011885	0.446969	0.654938	0.352614	0.658	0.999568
PGS000223	Tumor necrosis factor receptor superfamily member 5 (CD40) serum levels	HP:0001838	Rocker bottom foot	8	0.00225413	0.00119344	1.88876	0.0590458	0.49447	0.0559	0.999568
PGS000224	Chitinase-3-like protein 1 (CHI3L1) serum levels	HP:0001838	Rocker bottom foot	8	-0.000448194	0.00119206	-0.375984	0.706962	0.35015	0.7086	0.999568
PGS000225	Macrophage colony-stimulating factor 1 (CSF-1) serum levels	HP:0001838	Rocker bottom foot	8	0.0014294	0.00119594	1.19522	0.232123	0.40442	0.2256	0.999568
PGS000226	Cystatin-B (CSTB) serum levels	HP:0001838	Rocker bottom foot	8	0.000970846	0.00118481	0.819412	0.412634	0.372506	0.4181	0.999568
PGS000227	Cathepsin D (CTSD) serum levels	HP:0001838	Rocker bottom foot	8	-0.000224816	0.00119525	-0.188091	0.850821	0.345678	0.8573	0.999568
PGS000228	Cathepsin L1 (CTSL1) serum levels	HP:0001838	Rocker bottom foot	8	0.00189514	0.00118781	1.59549	0.110737	0.451469	0.1104	0.999568
PGS000229	Fractalkine (CX3CL1) serum levels	HP:0001838	Rocker bottom foot	8	-0.00195873	0.00118431	-1.6539	0.0982799	0.45946	0.0973	0.999568
PGS000230	C-X-C motif chemokine 1 (CXCL1) serum levels	HP:0001838	Rocker bottom foot	8	-0.000379356	0.00120136	-0.315774	0.752202	0.348393	0.7506	0.999568
PGS000231	C-X-C motif chemokine 16 (CXCL16) serum levels	HP:0001838	Rocker bottom foot	8	0.000904092	0.0011882	0.760891	0.446798	0.368606	0.4479	0.999568
PGS000232	C-X-C motif chemokine 6 (CXCL6) serum levels	HP:0001838	Rocker bottom foot	8	0.000332458	0.0011934	0.278582	0.78059	0.34746	0.7758	0.999568
PGS000233	Dickkopf-related protein 1 (Dkk-1) serum levels	HP:0001838	Rocker bottom foot	8	0.00185614	0.00121347	1.52961	0.126247	0.442801	0.1256	0.999568
PGS000234	Eosinophil cationic protein (ECP) serum levels	HP:0001838	Rocker bottom foot	8	-0.000113646	0.00120077	-0.0946438	0.924606	0.344564	0.9271	0.999568
PGS000235	Epidermal growth factor (EGF) serum levels	HP:0001838	Rocker bottom foot	8	-0.00019841	0.00122231	-0.162324	0.871065	0.345298	0.8711	0.999568
PGS000236	Endothelial cell-specific molecule 1 (ESM-1) serum levels	HP:0001838	Rocker bottom foot	8	0.000995899	0.00121141	0.822101	0.411102	0.372692	0.4192	0.999568
PGS000237	Fatty acid-binding protein, adipocyte (FABP4) serum levels	HP:0001838	Rocker bottom foot	8	0.00117653	0.0011795	0.99749	0.318629	0.386147	0.3173	0.999568
PGS000238	Tumor necrosis factor receptor superfamily member 6 (FAS) serum levels	HP:0001838	Rocker bottom foot	8	0.00292202	0.00118239	2.47128	0.0135328	0.601189	0.0149	0.999568
PGS000239	Fibroblast growth factor 23 (FGF-23) serum levels	HP:0001838	Rocker bottom foot	8	0.000290791	0.00119964	0.242399	0.808492	0.346665	0.8044	0.999568
PGS000240	Follistatin (FS) serum levels	HP:0001838	Rocker bottom foot	8	0.000870599	0.00115147	0.756077	0.449678	0.368298	0.4534	0.999568
PGS000241	Galanin peptides (GAL) serum levels	HP:0001838	Rocker bottom foot	8	-0.000671587	0.0011802	-0.569046	0.569379	0.357846	0.5587	0.999568
PGS000242	Galectin-3 (Gal-3) serum levels	HP:0001838	Rocker bottom foot	8	0.000266353	0.00117612	0.226466	0.820858	0.34635	0.8229	0.999568
PGS000243	Growth/differentiation factor 15 (GDF-15) serum levels	HP:0001838	Rocker bottom foot	8	0.0010333	0.00119954	0.861418	0.389095	0.375483	0.3876	0.999568
PGS000244	Growth hormone (GH) serum levels	HP:0001838	Rocker bottom foot	8	0.000446098	0.00121073	0.368455	0.712567	0.349913	0.7213	0.999568
PGS000245	Proheparin-binding EGF-like growth factor (HB-EGF) serum levels	HP:0001838	Rocker bottom foot	8	0.000160085	0.00120371	0.132992	0.894211	0.344932	0.8978	0.999568
PGS000246	Hepatocyte growth factor (HGF) serum levels	HP:0001838	Rocker bottom foot	8	0.0010113	0.0011892	0.850404	0.395187	0.374688	0.3932	0.999568
PGS000247	Kallikrein-11 (hK11) serum levels	HP:0001838	Rocker bottom foot	8	0.000482133	0.00122006	0.39517	0.692753	0.350774	0.6877	0.999568
PGS000248	Heat shock 27 kDa protein (HSP_27) serum levels	HP:0001838	Rocker bottom foot	8	-0.000427416	0.00120014	-0.356139	0.721769	0.349537	0.7301	0.999568
PGS000249	Interleukin-18 (IL-18) serum levels	HP:0001838	Rocker bottom foot	8	-0.000379029	0.00120563	-0.314383	0.753258	0.348356	0.7516	0.999568
PGS000250	Interleukin-1 receptor antagonist protein (IL-1ra) serum levels	HP:0001838	Rocker bottom foot	8	-0.000165306	0.00120942	-0.136682	0.891294	0.344974	0.8943	0.999568
PGS000251	Interleukin-27 (IL-27) serum levels	HP:0001838	Rocker bottom foot	8	0.00180134	0.00119985	1.5013	0.133411	0.439188	0.131	0.999568
PGS000252	Interleukin-6 (IL-6) serum levels	HP:0001838	Rocker bottom foot	8	0.000600229	0.00118061	0.508406	0.611216	0.35509	0.614	0.999568
PGS000253	Interleukin-6 receptor subunit alpha (IL-6RA) serum levels	HP:0001838	Rocker bottom foot	8	0.00120575	0.00119592	1.00821	0.313455	0.387054	0.3133	0.999568
PGS000254	Interleukin-8 (IL-8) serum levels	HP:0001838	Rocker bottom foot	8	0.000902668	0.00119641	0.754481	0.450636	0.368197	0.4539	0.999568
PGS000255	Pro-interleukin-16 (IL16) serum levels	HP:0001838	Rocker bottom foot	8	-9.92592e-05	0.00120505	-0.0823693	0.93436	0.344472	0.9343	0.999568
PGS000256	Melusin (ITGB1BP2) serum levels	HP:0001838	Rocker bottom foot	8	-0.00114214	0.00120192	-0.95026	0.342077	0.382269	0.3409	0.999568
PGS000257	Kidney injury molecule 1 (KIM-1) serum levels	HP:0001838	Rocker bottom foot	8	-0.00056928	0.00118745	-0.479414	0.631688	0.353882	0.628	0.999568
PGS000258	Kallikrein-6 (KLK6) serum levels	HP:0001838	Rocker bottom foot	8	0.000125408	0.00119059	0.105333	0.91612	0.344654	0.9175	0.999568
PGS000259	Leptin (LEP) serum levels	HP:0001838	Rocker bottom foot	8	-0.00318855	0.00119259	-2.67362	0.00755525	0.644865	0.0071	0.999568
PGS000260	Lectin-like oxidized LDL receptor 1 (LOX-1) serum levels	HP:0001838	Rocker bottom foot	8	-5.2808e-05	0.00117322	-0.045011	0.964102	0.344271	0.9647	0.999568
PGS000261	Membrane-bound aminopeptidase P (mAmP) serum levels	HP:0001838	Rocker bottom foot	8	-3.77651e-05	0.00119027	-0.0317282	0.974692	0.344228	0.9749	0.999568
PGS000262	Myoglobin (MB) serum levels	HP:0001838	Rocker bottom foot	8	-0.00058914	0.00118504	-0.497147	0.619132	0.354612	0.624	0.999568
PGS000263	Monocyte chemotactic protein 1 (MCP-1) serum levels	HP:0001838	Rocker bottom foot	8	0.00112836	0.00118334	0.953546	0.340411	0.382533	0.3342	0.999568
PGS000264	Matrix metalloproteinase-1 (MMP-1) serum levels	HP:0001838	Rocker bottom foot	8	-0.00198964	0.00119706	-1.66211	0.0966239	0.460605	0.0991	0.999568
PGS000266	Matrix metalloproteinase-12 (MMP-12) serum levels	HP:0001838	Rocker bottom foot	8	0.000218943	0.00118667	0.184502	0.853635	0.345622	0.8494	0.999568
PGS000267	Matrix metalloproteinase-3 (MMP-3) serum levels	HP:0001838	Rocker bottom foot	8	0.00083317	0.0011829	0.704342	0.481289	0.365112	0.4805	0.999568
PGS000268	Matrix metalloproteinase-7 (MMP-7) serum levels	HP:0001838	Rocker bottom foot	8	0.000313999	0.00119995	0.261677	0.793593	0.347075	0.7976	0.999568
PGS000270	N-terminal prohormone brain natriuretic peptide (NT-pro_BNP) serum levels	HP:0001838	Rocker bottom foot	8	0.000131763	0.00121735	0.108238	0.913816	0.34468	0.9176	0.999568
PGS000271	Osteoprotegerin (OPG) serum levels	HP:0001838	Rocker bottom foot	8	0.00242372	0.00119102	2.035	0.0419625	0.5186	0.043	0.999568
PGS000272	Pappalysin-1 (PAPPA) serum levels	HP:0001838	Rocker bottom foot	8	0.00260845	0.00120676	2.16154	0.0307535	0.540922	0.0301	0.999568
PGS000273	Proteinase-activated receptor 1 (PAR-1) serum levels	HP:0001838	Rocker bottom foot	8	-0.0016551	0.00118309	-1.39896	0.161957	0.426688	0.1612	0.999568
PGS000274	Platelet-derived growth factor subunit B (PDGF_subunit_B) serum levels	HP:0001838	Rocker bottom foot	8	0.000673533	0.00118764	0.567119	0.570687	0.357754	0.5721	0.999568
PGS000275	Platelet endothelial cell adhesion molecule (PECAM-1) serum levels	HP:0001838	Rocker bottom foot	8	0.00146042	0.00118624	1.23113	0.218398	0.408092	0.2208	0.999568
PGS000276	Placenta growth factor (PlGF) serum levels	HP:0001838	Rocker bottom foot	8	0.0017946	0.00120594	1.48814	0.136848	0.437531	0.1423	0.999568
PGS000277	P-selectin glycoprotein ligand 1 (PSGL-1) serum levels	HP:0001838	Rocker bottom foot	8	-0.000444843	0.00118256	-0.37617	0.706824	0.350156	0.7064	0.999568
PGS000278	Pentraxin-related protein PTX3 (PTX3) serum levels	HP:0001838	Rocker bottom foot	8	0.00201703	0.00118658	1.69987	0.0892873	0.465948	0.0791	0.999568
PGS000279	Receptor for advanced glycosylation end products (RAGE) serum levels	HP:0001838	Rocker bottom foot	8	0.00157416	0.0012059	1.30538	0.191891	0.416027	0.1924	0.999568
PGS000280	Renin (REN) serum levels	HP:0001838	Rocker bottom foot	8	4.92494e-05	0.00118713	0.0414862	0.966912	0.344258	0.9674	0.999568
PGS000281	Resistin (RETN) serum levels	HP:0001838	Rocker bottom foot	8	0.000229843	0.00120412	0.19088	0.848636	0.345723	0.8464	0.999568
PGS000282	Stem cell factor (SCF) serum levels	HP:0001838	Rocker bottom foot	8	0.00232294	0.00119653	1.94139	0.0523292	0.502949	0.053	0.999568
PGS000283	Spondin-1 (SPON1) serum levels	HP:0001838	Rocker bottom foot	8	0.00135343	0.00119467	1.13289	0.257377	0.398305	0.2581	0.999568
PGS000284	ST2 protein (ST2) serum levels	HP:0001838	Rocker bottom foot	8	0.00198346	0.00119422	1.66089	0.0968686	0.460435	0.1003	0.999568
PGS000285	Tissue factor (TF) serum levels	HP:0001838	Rocker bottom foot	8	0.000593729	0.00118926	0.499243	0.617655	0.3547	0.6171	0.999568
PGS000286	Thrombomodulin (TM) serum levels	HP:0001838	Rocker bottom foot	8	-6.38029e-05	0.0011867	-0.0537648	0.957127	0.344308	0.9586	0.999568
PGS000287	Tumor necrosis factor receptor 1 (TNF-R1) serum levels	HP:0001838	Rocker bottom foot	8	0.00239558	0.00119518	2.00436	0.0451451	0.513397	0.045	0.999568
PGS000288	Tumor necrosis factor receptor 2 (TNF-R2) serum levels	HP:0001838	Rocker bottom foot	8	0.00221472	0.0011927	1.8569	0.0634494	0.48945	0.0643	0.999568
PGS000289	Tumor necrosis factor ligand superfamily member 14 (TNFSF14) serum levels	HP:0001838	Rocker bottom foot	8	-0.00257168	0.00115921	-2.21847	0.0266177	0.551398	0.0286	0.999568
PGS000290	TNF-related apoptosis-inducing ligand (TRAIL) serum levels	HP:0001838	Rocker bottom foot	8	-0.00172595	0.00119326	-1.44641	0.148195	0.432375	0.1496	0.999568
PGS000291	TNF-related apoptosis-inducing ligand receptor 2 (TRAIL-R2) serum levels	HP:0001838	Rocker bottom foot	8	0.00130252	0.0011665	1.11661	0.264276	0.396762	0.2602	0.999568
PGS000292	TNF-related activation-induced cytokine (TRANCE) serum levels	HP:0001838	Rocker bottom foot	8	-0.000602334	0.00119688	-0.503254	0.614832	0.35487	0.6178	0.999568
PGS000293	Urokinase plasminogen activator surface receptor (U-PAR) serum levels	HP:0001838	Rocker bottom foot	8	-0.000106105	0.00118383	-0.0896284	0.92859	0.344525	0.9337	0.999568
PGS000294	Vascular endothelial growth factor A (VEGF-A) serum levels	HP:0001838	Rocker bottom foot	8	0.000611406	0.00120677	0.506649	0.612449	0.355015	0.6062	0.999568
PGS000295	Vascular endothelial growth factor D (VEGF-D) serum levels	HP:0001838	Rocker bottom foot	8	-0.00013883	0.00118353	-0.117302	0.90663	0.344766	0.9046	0.999568
PGS000315	Immunoglobulin E (IgE)	HP:0001838	Rocker bottom foot	8	-0.000273354	0.00120779	-0.226327	0.820967	0.346347	0.8241	0.999568
PGS000321	Serum testosterone levels	HP:0001838	Rocker bottom foot	8	0.000449873	0.00120591	0.373057	0.70914	0.350057	0.713	0.999568
PGS000324	Enthesitis-related Juvenile Idiophatic Arthritis	HP:0001838	Rocker bottom foot	8	0.00200621	0.00121663	1.64899	0.0992825	0.458777	0.0974	0.999568
PGS000325	Oligoarthritis Juvenile Idiophatic Arthritis	HP:0001838	Rocker bottom foot	8	-0.000791083	0.00118552	-0.667289	0.504653	0.362969	0.5524	0.999568
PGS000326	Rheumatoid-factor-negative Polyarthritis (Juvenile Idiophatic Arthritis)	HP:0001838	Rocker bottom foot	8	-0.000837439	0.00119283	-0.702061	0.48271	0.364977	0.542	0.999568
PGS000333	Prostate cancer	HP:0001838	Rocker bottom foot	8	-0.00121058	0.00118586	-1.02085	0.30743	0.388135	0.3064	0.999568
PGS000341	Systemic sclerosis	HP:0001838	Rocker bottom foot	8	9.26156e-05	0.00120851	0.0766364	0.938919	0.344434	0.9391	0.999568
PGS000351	Invasive epithelial ovarian cancer	HP:0001838	Rocker bottom foot	8	-0.00111418	0.00118331	-0.941582	0.346503	0.381577	0.3371	0.999568
PGS000352	High grade serous ovarian cancer	HP:0001838	Rocker bottom foot	8	-0.00113849	0.00118125	-0.963802	0.335243	0.383362	0.335	0.999568
PGS000354	Any Cancer	HP:0001838	Rocker bottom foot	8	0.000590569	0.00118644	0.497764	0.618697	0.354638	0.6229	0.999568
PGS000358	Cancer of mouth	HP:0001838	Rocker bottom foot	8	-0.000272155	0.00119655	-0.227449	0.820094	0.346368	0.8156	0.999568
PGS000359	Cancer of tongue	HP:0001838	Rocker bottom foot	8	-0.000622059	0.00119547	-0.520345	0.602872	0.355608	0.6128	0.999568
PGS000361	Cancer of larynx	HP:0001838	Rocker bottom foot	8	0.000553831	0.00120043	0.461362	0.644582	0.353166	0.6469	0.999568
PGS000366	Cancer of esophagus	HP:0001838	Rocker bottom foot	8	-0.0012904	0.00119378	-1.08093	0.279837	0.393458	0.2787	0.999568
PGS000373	Colorectal cancer	HP:0001838	Rocker bottom foot	8	0.000316653	0.00117157	0.270282	0.786967	0.347268	0.7933	0.999568
PGS000377	Colon cancer	HP:0001838	Rocker bottom foot	8	0.00101312	0.00118734	0.853266	0.393598	0.374894	0.3964	0.999568
PGS000384	Malignant neoplasm of rectum, rectosigmoid junction, and anus	HP:0001838	Rocker bottom foot	8	0.00117838	0.00119338	0.987428	0.323534	0.385305	0.332	0.999568
PGS000387	Cancer within the respiratory system	HP:0001838	Rocker bottom foot	8	-0.000584862	0.00117572	-0.497451	0.618917	0.354625	0.619	0.999568
PGS000395	Cancer of bronchus; lung	HP:0001838	Rocker bottom foot	8	-0.000243821	0.00116835	-0.208689	0.834709	0.346023	0.8291	0.999568
PGS000405	Skin cancer	HP:0001838	Rocker bottom foot	8	-0.000660706	0.00120779	-0.547036	0.584406	0.35681	0.5936	0.999568
PGS000430	Melanomas of skin (diagnosis or history)	HP:0001838	Rocker bottom foot	8	-0.00187103	0.00117758	-1.58888	0.11222	0.450584	0.1102	0.999568
PGS000442	Other non-epithelial cancer of skin	HP:0001838	Rocker bottom foot	8	-0.000109711	0.00121313	-0.0904357	0.927949	0.344531	0.927	0.999568
PGS000446	Basal cell carcinoma	HP:0001838	Rocker bottom foot	8	0.00051337	0.00120435	0.426263	0.669955	0.351851	0.6683	0.999568
PGS000460	Squamous cell carcinoma	HP:0001838	Rocker bottom foot	8	-0.000497119	0.00119347	-0.416533	0.677058	0.351505	0.6768	0.999568
PGS000469	Carcinoma in situ of skin	HP:0001838	Rocker bottom foot	8	-0.000793526	0.00121422	-0.653526	0.51348	0.362202	0.5125	0.999568
PGS000543	Cancer of other female genital organs	HP:0001838	Rocker bottom foot	8	-0.00106103	0.00123057	-0.862227	0.38865	0.375542	0.3904	0.999568
PGS000546	Malignant neoplasm of ovary	HP:0001838	Rocker bottom foot	8	0.000390493	0.00119785	0.325995	0.744457	0.348669	0.7474	0.999568
PGS000584	Cancer of prostate	HP:0001838	Rocker bottom foot	8	-0.000661276	0.00120103	-0.55059	0.581966	0.356974	0.5841	0.999568
PGS000594	Cancer of other male genital organs	HP:0001838	Rocker bottom foot	8	-0.000260989	0.00119941	-0.217598	0.827761	0.346184	0.827	0.999568
PGS000597	Malignant neoplasm of testis	HP:0001838	Rocker bottom foot	8	0.00159763	0.00118023	1.35366	0.175976	0.421435	0.1702	0.999568
PGS000605	Malignant neoplasm of kidney, except pelvis	HP:0001838	Rocker bottom foot	8	0.00175804	0.00119079	1.47636	0.139981	0.436061	0.1405	0.999568
PGS000614	Cancer of bladder	HP:0001838	Rocker bottom foot	8	0.000960339	0.00118301	0.811777	0.417001	0.371981	0.4161	0.999568
PGS000617	Cancer of eye	HP:0001838	Rocker bottom foot	8	0.000229904	0.00117711	0.195312	0.845166	0.345795	0.8371	0.999568
PGS000618	Cancer of brain and nervous system	HP:0001838	Rocker bottom foot	8	0.000393224	0.00116779	0.336724	0.736355	0.348969	0.7378	0.999568
PGS000620	Cancer of brain	HP:0001838	Rocker bottom foot	8	0.00133089	0.00117721	1.13054	0.258364	0.398081	0.2608	0.999568
PGS000634	Thyroid cancer	HP:0001838	Rocker bottom foot	8	0.00154751	0.00120676	1.28237	0.199838	0.413519	0.2044	0.999568
PGS000640	Hodgkin's disease	HP:0001838	Rocker bottom foot	8	0.000423535	0.00119952	0.353087	0.724055	0.349446	0.7216	0.999568
PGS000644	Nodular lymphoma	HP:0001838	Rocker bottom foot	8	-0.000737414	0.00118327	-0.623199	0.533214	0.360569	0.533	0.999568
PGS000645	Lymphoid leukemia	HP:0001838	Rocker bottom foot	8	0.000353557	0.00118837	0.297516	0.766099	0.34792	0.7698	0.999568
PGS000652	Multiple myeloma	HP:0001838	Rocker bottom foot	8	-0.00159022	0.00117994	-1.3477	0.177883	0.420758	0.1717	0.999568
PGS000655	Non-alcoholic fatty liver disease	HP:0001838	Rocker bottom foot	8	0.000504498	0.00118002	0.427533	0.66903	0.351897	0.6662	0.999568
PGS000656	Non-alcoholic fatty liver disease activity score	HP:0001838	Rocker bottom foot	8	0.000138671	0.0011751	0.118008	0.906072	0.344773	0.903	0.999568
PGS000666	Body surface area-indexed left ventricular end-systolic volume	HP:0001838	Rocker bottom foot	8	0.000859552	0.00118316	0.726489	0.467611	0.366448	0.4584	0.999568
PGS000674	AST to ALT ratio	HP:0001838	Rocker bottom foot	8	-0.0014447	0.00117027	-1.2345	0.217139	0.408442	0.2161	0.999568
PGS000677	Cholesterol [mmol/L] (statin adjusted)	HP:0001838	Rocker bottom foot	8	0.000322267	0.00118868	0.271112	0.786328	0.347287	0.7906	0.999568
PGS000679	Creatinine in urine [umol/L]	HP:0001838	Rocker bottom foot	8	-0.00111458	0.00118215	-0.942845	0.345856	0.381677	0.3529	0.999568
PGS000681	Direct bilirubin [umol/L]	HP:0001838	Rocker bottom foot	8	0.00173029	0.00119556	1.44726	0.147956	0.432479	0.1463	0.999568
PGS000682	eGFR [ml/min/1.73m2]	HP:0001838	Rocker bottom foot	8	-3.53946e-06	0.0011985	-0.00295323	0.997644	0.344186	0.9979	0.999568
PGS000691	Non-albumin protein [g/L]	HP:0001838	Rocker bottom foot	8	0.00104576	0.00117734	0.88824	0.374502	0.377462	0.3793	0.999568
PGS000696	Testosterone [nmol/L]	HP:0001838	Rocker bottom foot	8	0.000553901	0.00120554	0.459464	0.645943	0.353092	0.6501	0.999568
PGS000703	Angina	HP:0001838	Rocker bottom foot	8	-0.000742539	0.00118403	-0.627131	0.530634	0.360776	0.5306	0.999568
PGS000704	Alcoholic cirrhosis	HP:0001838	Rocker bottom foot	8	-0.000730676	0.00118666	-0.61574	0.538125	0.360179	0.5226	0.999568
PGS000705	Gallstones	HP:0001838	Rocker bottom foot	8	-0.000898715	0.00120058	-0.748569	0.454192	0.367822	0.4499	0.999568
PGS000707	Cholecystitis	HP:0001838	Rocker bottom foot	8	-0.000164652	0.00118607	-0.138822	0.889602	0.344999	0.893	0.999568
PGS000708	Kidney failure	HP:0001838	Rocker bottom foot	8	-0.000509263	0.00118558	-0.429547	0.667564	0.35197	0.6638	0.999568
PGS000710	Myocardial infarction	HP:0001838	Rocker bottom foot	8	5.52796e-05	0.00118089	0.0468119	0.962667	0.344278	0.965	0.999568
PGS000712	T2D (cases vs HbA1c filtered controls)	HP:0001838	Rocker bottom foot	8	-2.81768e-05	0.0011803	-0.0238725	0.980956	0.34421	0.9781	0.999568
PGS000713	T2D	HP:0001838	Rocker bottom foot	8	-0.000444497	0.00118251	-0.375891	0.707031	0.350147	0.7034	0.999568
PGS000716	Early life body size	HP:0001838	Rocker bottom foot	8	-0.00210691	0.00115298	-1.82737	0.0677706	0.484872	0.068	0.999568
PGS000717	Adult life body size	HP:0001838	Rocker bottom foot	8	-0.00137539	0.00118732	-1.1584	0.246819	0.400769	0.2486	0.999568
PGS000718	Beta-blocker survival benefit	HP:0001838	Rocker bottom foot	8	0.00124322	0.00120082	1.03531	0.30063	0.389388	0.2989	0.999568
PGS000726	Cirrhosis	HP:0001838	Rocker bottom foot	8	0.00177638	0.00118476	1.49936	0.133914	0.438943	0.1317	0.999568
PGS000728	Chronic kidney disease	HP:0001838	Rocker bottom foot	8	0.000335014	0.00123435	0.271409	0.7861	0.347294	0.7814	0.999568
PGS000738	Vitiligo	HP:0001838	Rocker bottom foot	8	-0.000233689	0.00121307	-0.192643	0.847255	0.345752	0.8418	0.999568
PGS000754	Systemic lupus erythrmatosus	HP:0001838	Rocker bottom foot	8	-0.00179325	0.00118229	-1.51676	0.12946	0.441154	0.1319	0.999568
PGS000758	Adult standing height	HP:0001838	Rocker bottom foot	8	0.000562615	0.00119933	0.46911	0.639035	0.35347	0.6429	0.999568
PGS000763	Hearing aid use	HP:0001838	Rocker bottom foot	8	-0.00187621	0.00117902	-1.59133	0.111669	0.450912	0.1101	0.999568
PGS000766	Cutaneous melanoma	HP:0001838	Rocker bottom foot	8	0.00153158	0.00119108	1.28587	0.198613	0.413898	0.1969	0.999568
PGS000769	Response to bronchodilator (albutamol)	HP:0001838	Rocker bottom foot	8	-0.000642413	0.00119565	-0.53729	0.591118	0.356364	0.5876	0.999568
PGS000819	Diabetic retinopathy	HP:0001838	Rocker bottom foot	8	-0.00289297	0.00116081	-2.49221	0.0127632	0.605548	0.0118	0.999568
PGS000821	Thyroid medication use	HP:0001838	Rocker bottom foot	8	-0.00148611	0.00119658	-1.24197	0.214371	0.409222	0.2188	0.999568
PGS000822	Urinary albumin to creatinine ratio	HP:0001838	Rocker bottom foot	8	-0.000988731	0.00121395	-0.814475	0.415455	0.372166	0.4138	0.999568
PGS000829	Body mass index (male)	HP:0001838	Rocker bottom foot	8	-0.00163506	0.00113653	-1.43864	0.150384	0.431431	0.1492	0.999568
PGS000830	Body mass index (female)	HP:0001838	Rocker bottom foot	8	4.02399e-05	0.00116844	0.0344391	0.97253	0.344236	0.9715	0.999568
PGS000834	Corrected insulin response (at 30mins during OGTT)	HP:0001838	Rocker bottom foot	8	0.000609694	0.00118815	0.513144	0.607898	0.355294	0.6054	0.999568
PGS000837	Insulin sensitivity index	HP:0001838	Rocker bottom foot	8	0.000108011	0.00119299	0.0905383	0.927867	0.344532	0.9317	0.999568
PGS000839	Two hour glucose during OGTT	HP:0001838	Rocker bottom foot	8	0.000188876	0.00118105	0.159922	0.872956	0.345265	0.8708	0.999568
PGS000840	Fasting Proinsulin	HP:0001838	Rocker bottom foot	8	-0.000480225	0.00119989	-0.400224	0.689028	0.350943	0.6805	0.999568
PGS000843	WHR adjusted for BMI	HP:0001838	Rocker bottom foot	8	0.000919237	0.00119194	0.771208	0.440661	0.369273	0.4459	0.999568
PGS000844	Predicted visceral adipose tissue	HP:0001838	Rocker bottom foot	8	-0.000168447	0.00117016	-0.143951	0.885551	0.34506	0.8884	0.999568
PGS000861	Urine Albumin-to-Creatinine ratio	HP:0001838	Rocker bottom foot	8	-0.0012679	0.00120592	-1.0514	0.293181	0.390803	0.2928	0.999568
PGS000865	Hepatic fat content	HP:0001838	Rocker bottom foot	8	0.00100628	0.00118575	0.84865	0.396162	0.374563	0.4024	0.999568
PGS000870	Cystic fibrosis related diabetes	HP:0001838	Rocker bottom foot	8	-0.00144525	0.00118933	-1.21518	0.224417	0.406448	0.2175	0.999568
PGS000871	Insulin secretion	HP:0001838	Rocker bottom foot	8	0.000805403	0.00119708	0.672808	0.501135	0.363281	0.506	0.999568
PGS000874	Chronic lymphocytic leukemia	HP:0001838	Rocker bottom foot	8	0.000555157	0.00117268	0.47341	0.635964	0.353641	0.6279	0.999568
PGS000877	Insulin resistance	HP:0001838	Rocker bottom foot	8	-0.00146272	0.00117693	-1.24282	0.214056	0.409311	0.2182	0.999568
PGS000879	Intraocular pressure	HP:0001838	Rocker bottom foot	8	0.00280014	0.00118196	2.36907	0.0179125	0.580419	0.0179	0.999568
PGS000882	25-hydroxyvitamin D	HP:0001838	Rocker bottom foot	8	0.00242619	0.00121104	2.0034	0.0452483	0.513235	0.043	0.999568
PGS000903	Parkinson's disease	HP:0001838	Rocker bottom foot	8	-0.000863145	0.00118156	-0.730512	0.46515	0.366696	0.4575	0.999568
PGS000905	PR interval	HP:0001838	Rocker bottom foot	8	-0.00164301	0.00120933	-1.35861	0.174399	0.422001	0.1756	0.999568
PGS000906	Longevity	HP:0001838	Rocker bottom foot	8	-0.00112622	0.00117931	-0.95498	0.339685	0.382648	0.3425	0.999568
PGS000907	Major depressive disorder	HP:0001838	Rocker bottom foot	8	-0.000502809	0.00117618	-0.427493	0.669059	0.351896	0.6688	0.999568
PGS000909	Headache	HP:0001838	Rocker bottom foot	8	-0.000675007	0.00117964	-0.572217	0.567229	0.357998	0.5676	0.999568
PGS000914	Abnormal electrocardiogram	HP:0001838	Rocker bottom foot	8	0.000846809	0.00120116	0.704995	0.480883	0.365151	0.4773	0.999568
PGS000924	Disorders of porphyrin and bilirubin metabolism (time-to-event)	HP:0001838	Rocker bottom foot	8	0.00118671	0.00120165	0.987567	0.323466	0.385317	0.3265	0.999568
PGS000925	Unspecified acute lower respiratory infection (time-to-event)	HP:0001838	Rocker bottom foot	8	-0.000936119	0.0011872	-0.788509	0.430478	0.370411	0.4288	0.999568
PGS000927	Other dermatitis (time-to-event)	HP:0001838	Rocker bottom foot	8	0.00215254	0.00118458	1.81714	0.0693222	0.483304	0.0714	0.999568
PGS000928	Other non-toxic goitre (time-to-event)	HP:0001838	Rocker bottom foot	8	0.0013502	0.00117738	1.14679	0.251586	0.39964	0.2498	0.999568
PGS000929	All cause dementia (algorithmically-defined)	HP:0001838	Rocker bottom foot	8	-0.000934656	0.00123199	-0.758657	0.448133	0.368463	0.4581	0.999568
PGS000930	Blood clot (diagnosed by doctor)	HP:0001838	Rocker bottom foot	8	-0.00150243	0.00118156	-1.27156	0.203654	0.412356	0.2011	0.999568
PGS000931	Blood clot or deep vein thrombosis (diagnosed by doctor)	HP:0001838	Rocker bottom foot	8	-0.000832383	0.00118422	-0.702893	0.482191	0.365026	0.4753	0.999568
PGS000932	Other intervertebral disk disorders (time-to-event)	HP:0001838	Rocker bottom foot	8	4.29518e-05	0.00120701	0.0355854	0.971616	0.344239	0.975	0.999568
PGS000939	Hiatus hernia	HP:0001838	Rocker bottom foot	8	0.00171219	0.00118437	1.44566	0.148405	0.432283	0.1497	0.999568
PGS000940	Intestinal malabsorption (time-to-event)	HP:0001838	Rocker bottom foot	8	-0.00056331	0.00117196	-0.480655	0.630806	0.353932	0.635	0.999568
PGS000943	Cholecystitis (time-to-event)	HP:0001838	Rocker bottom foot	8	-0.00096674	0.00119312	-0.810265	0.41787	0.371877	0.4446	0.999568
PGS000945	Dementia in alzheimer's disease (time-to-event)	HP:0001838	Rocker bottom foot	8	-0.000669811	0.00123051	-0.544334	0.586263	0.356685	0.6034	0.999568
PGS000946	Unspecified dementia (time-to-event)	HP:0001838	Rocker bottom foot	8	-0.00114189	0.00122688	-0.930724	0.352091	0.38072	0.3586	0.999568
PGS000947	Mouth ulcers	HP:0001838	Rocker bottom foot	8	-0.000421351	0.00120093	-0.350854	0.725729	0.349379	0.7232	0.999568
PGS000950	Skin changes due to chronic exposure to nonionising radiation (time-to-event)	HP:0001838	Rocker bottom foot	8	-0.000703668	0.00119582	-0.58844	0.556293	0.358793	0.5578	0.999568
PGS000953	Left heel broadband ultrasound attenuation	HP:0001838	Rocker bottom foot	8	-0.000828649	0.00121632	-0.681276	0.495763	0.363764	0.4961	0.999568
PGS000954	Left heel quantitative ultrasound index (QUI), direct entry	HP:0001838	Rocker bottom foot	8	-0.000530318	0.00120665	-0.439494	0.660343	0.352335	0.6538	0.999568
PGS000955	Right heel broadband ultrasound attenuation	HP:0001838	Rocker bottom foot	8	-0.000707449	0.00121741	-0.581112	0.56122	0.358431	0.5644	0.999568
PGS000956	Right heel quantitative ultrasound index (QUI), direct entry	HP:0001838	Rocker bottom foot	8	-0.00086203	0.00121177	-0.711379	0.476919	0.365532	0.4854	0.999568
PGS000957	Essential (primary hypertension) (time-to-event)	HP:0001838	Rocker bottom foot	8	-0.000576932	0.00116392	-0.495678	0.620168	0.354551	0.626	0.999568
PGS000958	Essential hypertension	HP:0001838	Rocker bottom foot	8	0.000286629	0.0011659	0.245843	0.805825	0.346736	0.8079	0.999568
PGS000959	Connective tissue disorder	HP:0001838	Rocker bottom foot	8	-0.00102932	0.00120453	-0.854546	0.392889	0.374986	0.3927	0.999568
PGS000960	Other systemic involvement of connective tissue (time-to-event)	HP:0001838	Rocker bottom foot	8	-0.000663704	0.00119504	-0.555382	0.578686	0.357198	0.5787	0.999568
PGS000962	Chronic ischaemic heart disease (time-to-event)	HP:0001838	Rocker bottom foot	8	0.00119759	0.00116928	1.02421	0.305839	0.388425	0.3002	0.999568
PGS000963	Follicular cysts of skin and subcutaneous tissue (time-to-event)	HP:0001838	Rocker bottom foot	8	0.0011421	0.00120732	0.945975	0.344258	0.381927	0.2694	0.999568
PGS000964	Slipped disc	HP:0001838	Rocker bottom foot	8	-0.00112261	0.00118144	-0.950205	0.342105	0.382265	0.3477	0.999568
PGS000965	Hypothyroidism/myxoedema	HP:0001838	Rocker bottom foot	8	-0.000482163	0.00119248	-0.404336	0.686002	0.351083	0.6809	0.999568
PGS000967	Coxarthrosis [arthrosis of hip] (time-to-event)	HP:0001838	Rocker bottom foot	8	0.000531096	0.00120102	0.442205	0.658382	0.352435	0.6515	0.999568
PGS000972	Microalbumin [> 40 mg/L]	HP:0001838	Rocker bottom foot	8	-0.000643199	0.00120709	-0.532853	0.594186	0.356164	0.5803	0.999568
PGS000976	JCV seropositivity for Human Polyomavirus JCV	HP:0001838	Rocker bottom foot	8	0.000493606	0.00118688	0.415886	0.677531	0.351483	0.6796	0.999568
PGS000977	MCV seropositivity for Merkel Cell Polyomavirus	HP:0001838	Rocker bottom foot	8	0.000886097	0.00118546	0.747471	0.454853	0.367753	0.4563	0.999568
PGS000984	Frequency of playing computer games	HP:0001838	Rocker bottom foot	8	-6.06188e-05	0.00119404	-0.0507678	0.959515	0.344295	0.9604	0.999568
PGS000988	High light scatter reticulocyte percentage	HP:0001838	Rocker bottom foot	8	0.00193647	0.00117058	1.65428	0.0982028	0.459513	0.1009	0.999568
PGS000989	Reticulocyte %	HP:0001838	Rocker bottom foot	8	0.00219422	0.00116398	1.8851	0.0595383	0.493889	0.0599	0.999568
PGS000990	Retinal detachments and breaks (time-to-event)	HP:0001838	Rocker bottom foot	8	0.000614806	0.00118219	0.520056	0.603073	0.355595	0.6039	0.999568
PGS000994	Tea intake	HP:0001838	Rocker bottom foot	8	0.000477296	0.00121525	0.392755	0.694536	0.350694	0.6988	0.999568
PGS000995	Dentures	HP:0001838	Rocker bottom foot	8	0.000793634	0.00119663	0.663226	0.50725	0.362741	0.4962	0.999568
PGS000996	Diverticular disease/diverticulitis	HP:0001838	Rocker bottom foot	8	0.00157286	0.00119459	1.31666	0.18808	0.417273	0.1884	0.999568
PGS000997	Diverticular disease of intestine (time-to-event)	HP:0001838	Rocker bottom foot	8	0.00275627	0.00121969	2.2598	0.023924	0.559176	0.025	0.999568
PGS000998	Comparative body height at age 10	HP:0001838	Rocker bottom foot	8	-1.82996e-05	0.00118893	-0.0153916	0.987721	0.344196	0.9878	0.999568
PGS000999	Comparative body size at age 10	HP:0001838	Rocker bottom foot	8	-0.000538868	0.00115895	-0.464961	0.642002	0.353306	0.6399	0.999568
PGS001001	Getting up in morning	HP:0001838	Rocker bottom foot	8	-0.00220213	0.00121326	-1.81505	0.0696432	0.482984	0.0696	0.999568
PGS001003	Number of medications taken	HP:0001838	Rocker bottom foot	8	-0.000929179	0.00117572	-0.790308	0.429427	0.370531	0.4307	0.999568
PGS001004	Number of non-cancer illnesses	HP:0001838	Rocker bottom foot	8	-0.000795249	0.00118474	-0.671241	0.502133	0.363192	0.4942	0.999568
PGS001005	Number of self reported cancers	HP:0001838	Rocker bottom foot	8	-0.000269712	0.00121583	-0.221834	0.824462	0.346262	0.8283	0.999568
PGS001006	Weight change compared with 1 year ago	HP:0001838	Rocker bottom foot	8	-0.00214679	0.00119933	-1.78998	0.0735846	0.479183	0.0734	0.999568
PGS001007	Age at first sexual intercourse	HP:0001838	Rocker bottom foot	8	-0.00081181	0.00119292	-0.680524	0.496239	0.363721	0.49	0.999568
PGS001009	PEF	HP:0001838	Rocker bottom foot	8	0.00054277	0.00119978	0.452391	0.651028	0.35282	0.6593	0.999568
PGS001010	PEF pred. ratio	HP:0001838	Rocker bottom foot	8	-0.00108671	0.00120635	-0.900819	0.367776	0.378411	0.3641	0.999568
PGS001011	Viral warts (time-to-event)	HP:0001838	Rocker bottom foot	8	0.00144456	0.00118294	1.22117	0.222145	0.407063	0.2599	0.999568
PGS001012	Number of falls in the last year	HP:0001838	Rocker bottom foot	8	0.00135742	0.0011994	1.13175	0.257854	0.398197	0.2578	0.999568
PGS001013	Macular degeneration	HP:0001838	Rocker bottom foot	8	0.00069645	0.00119103	0.584748	0.558773	0.35861	0.5707	0.999568
PGS001014	Other disorders of pancreatic internal secretion (time-to-event)	HP:0001838	Rocker bottom foot	8	6.91989e-05	0.00118402	0.0584439	0.9534	0.34433	0.955	0.999568
PGS001015	Enlarged prostate	HP:0001838	Rocker bottom foot	8	0.000216242	0.00118728	0.182132	0.855495	0.345585	0.8604	0.999568
PGS001016	Sensitivity / hurt feelings	HP:0001838	Rocker bottom foot	8	-0.00319738	0.00117471	-2.72185	0.00653931	0.655776	0.0071	0.999568
PGS001017	Suffer from 'nerves'	HP:0001838	Rocker bottom foot	8	0.00191673	0.00119436	1.60482	0.108667	0.452727	0.1055	0.999568
PGS001019	Attending social / leisure activities (regular attendance at a gym or sports club)	HP:0001838	Rocker bottom foot	8	0.00146068	0.00119715	1.22013	0.222537	0.406956	0.2313	0.999568
PGS001021	Feelings of worry or anxiety	HP:0001838	Rocker bottom foot	8	-0.000236263	0.00120001	-0.196884	0.843936	0.345821	0.8434	0.999568
PGS001023	Disorders of mineral metabolism (time-to-event)	HP:0001838	Rocker bottom foot	8	-2.12752e-05	0.0011739	-0.0181235	0.985542	0.3442	0.9244	0.999568
PGS001025	Nonrheumatic aortic valve disorders (time-to-event)	HP:0001838	Rocker bottom foot	8	-0.0017928	0.00119189	-1.50417	0.132671	0.439551	0.1324	0.999568
PGS001026	Forearm or wrist fracture	HP:0001838	Rocker bottom foot	8	-0.000194377	0.00121006	-0.160635	0.872395	0.345275	0.8758	0.999568
PGS001027	Internal derangement of knee (time-to-event)	HP:0001838	Rocker bottom foot	8	-0.000161669	0.00120083	-0.134632	0.892915	0.344951	0.8914	0.999568
PGS001028	Diabetic eye disease	HP:0001838	Rocker bottom foot	8	-0.000386769	0.00120334	-0.321414	0.747925	0.348544	0.7467	0.999568
PGS001029	Other disorders of cornea (time-to-event)	HP:0001838	Rocker bottom foot	8	0.00224127	0.0012017	1.86508	0.0622943	0.49073	0.0578	0.999568
PGS001030	Pulmonary fibrosis	HP:0001838	Rocker bottom foot	8	4.57877e-05	0.00115554	0.0396245	0.968396	0.344252	0.9681	0.999568
PGS001031	Fibroblastic disorders (time-to-event)	HP:0001838	Rocker bottom foot	8	6.82505e-05	0.00118845	0.0574283	0.954209	0.344325	0.9523	0.999568
PGS001033	Other coagulation defects (time-to-event)	HP:0001838	Rocker bottom foot	8	-0.000747094	0.00119673	-0.624282	0.532503	0.360626	0.9179	0.999568
PGS001036	Epstein Barr virus nuclear antigen 1 IgG seropositivity	HP:0001838	Rocker bottom foot	8	-8.54454e-05	0.00118939	-0.0718394	0.942736	0.344404	0.9455	0.999568
PGS001038	Left heel bone mineral density (BMD) T-score, automated	HP:0001838	Rocker bottom foot	8	-0.000529621	0.00120662	-0.438931	0.660752	0.352314	0.6582	0.999568
PGS001039	Right heel bone mineral density (BMD) T-score, automated	HP:0001838	Rocker bottom foot	8	-0.000862451	0.00121176	-0.711733	0.476701	0.365553	0.4736	0.999568
PGS001040	Non melanoma skin cancer	HP:0001838	Rocker bottom foot	8	0.000965022	0.00120953	0.797852	0.425037	0.371036	0.4282	0.999568
PGS001042	Thyrotoxicosis [hyperthyroidism] (time-to-event)	HP:0001838	Rocker bottom foot	8	0.00104548	0.00119122	0.877651	0.380222	0.376673	0.3776	0.999568
PGS001043	Hyperthyroidism, thyrotoxicosis	HP:0001838	Rocker bottom foot	8	-0.000111671	0.00119308	-0.0935985	0.925436	0.344555	0.9253	0.999568
PGS001044	Glucosamine intake	HP:0001838	Rocker bottom foot	8	0.00197974	0.00118647	1.66859	0.0953302	0.461515	0.0899	0.999568
PGS001048	NSTEMI (algorithmically-defined)	HP:0001838	Rocker bottom foot	8	0.00113157	0.00117477	0.963227	0.335532	0.383315	0.3295	0.999568
PGS001049	Risk taking behaviour	HP:0001838	Rocker bottom foot	8	0.00206234	0.00117389	1.75683	0.0790755	0.474235	0.0778	0.999568
PGS001050	Diaphragmatic hernia (time-to-event)	HP:0001838	Rocker bottom foot	8	0.000635838	0.00119385	0.532596	0.594363	0.356152	0.6046	0.999568
PGS001073	Duration of walks	HP:0001838	Rocker bottom foot	8	0.00202304	0.00120939	1.67278	0.0945035	0.462103	0.091	0.999568
PGS001074	Types of physical activity in last 4 weeks (other exercises)	HP:0001838	Rocker bottom foot	8	-0.000253044	0.00119177	-0.212327	0.83187	0.346088	0.8351	0.999568
PGS001075	Usual walking pace	HP:0001838	Rocker bottom foot	8	0.000882139	0.00118266	0.745892	0.455807	0.367653	0.4527	0.999568
PGS001076	Eosinophill %	HP:0001838	Rocker bottom foot	8	-0.000174025	0.00117619	-0.147957	0.88239	0.345109	0.8866	0.999568
PGS001078	Monocyte %	HP:0001838	Rocker bottom foot	8	-0.000676856	0.00118806	-0.569714	0.568926	0.357878	0.5729	0.999568
PGS001080	Freq. of tiredness / lethargy in last 2 weeks	HP:0001838	Rocker bottom foot	8	0.000794139	0.00117594	0.675325	0.499535	0.363424	0.4924	0.999568
PGS001081	JC VP1 antigen for Human Polyomavirus JCV	HP:0001838	Rocker bottom foot	8	0.000495126	0.00118656	0.417278	0.676513	0.351532	0.6801	0.999568
PGS001082	MC VP1 antigen for Merkel Cell Polyomavirus	HP:0001838	Rocker bottom foot	8	-0.000925691	0.00118911	-0.778476	0.436366	0.369748	0.4336	0.999568
PGS001090	Often felt loved as a child	HP:0001838	Rocker bottom foot	8	0.000435574	0.0011887	0.366428	0.714078	0.34985	0.7132	0.999568
PGS001091	Loneliness	HP:0001838	Rocker bottom foot	8	0.000985892	0.00119792	0.823004	0.410589	0.372755	0.4149	0.999568
PGS001099	Spherical power (left eye)	HP:0001838	Rocker bottom foot	8	4.20663e-05	0.00117292	0.0358646	0.971393	0.34424	0.9685	0.999568
PGS001100	Spherical power (right eye)	HP:0001838	Rocker bottom foot	8	0.00105642	0.00118369	0.89248	0.372226	0.37778	0.3685	0.999568
PGS001102	Body fat percentage (left arm)	HP:0001838	Rocker bottom foot	8	0.000587784	0.00118293	0.496887	0.619315	0.354601	0.6144	0.999568
PGS001103	Body fat percentage (left leg)	HP:0001838	Rocker bottom foot	8	-0.00011326	0.00117763	-0.0961758	0.923389	0.344576	0.9313	0.999568
PGS001104	Body fat percentage (right leg)	HP:0001838	Rocker bottom foot	8	-3.51661e-05	0.00117598	-0.0299036	0.976146	0.344224	0.9732	0.999568
PGS001105	Body fat percentage (trunk fat)	HP:0001838	Rocker bottom foot	8	-8.2118e-05	0.00119974	-0.0684464	0.945436	0.344384	0.9469	0.999568
PGS001106	Percentage of right arm fat	HP:0001838	Rocker bottom foot	8	0.00065259	0.00118374	0.551294	0.581485	0.357007	0.583	0.999568
PGS001107	UACR [> 30 mg/g]	HP:0001838	Rocker bottom foot	8	-0.00139538	0.00116658	-1.19613	0.231767	0.404512	0.2294	0.999568
PGS001108	Basal metabolic rate	HP:0001838	Rocker bottom foot	8	0.000544753	0.00117621	0.463143	0.643305	0.353235	0.6364	0.999568
PGS001109	Vasomotor and allergic rhinitis (time-to-event)	HP:0001838	Rocker bottom foot	8	0.00143403	0.00118765	1.20746	0.227377	0.40566	0.2177	0.999568
PGS001110	Reactive arthropathies (time-to-event)	HP:0001838	Rocker bottom foot	8	0.00104611	0.00119567	0.874919	0.381707	0.376472	0.3857	0.999568
PGS001111	Male genital tract cancer	HP:0001838	Rocker bottom foot	8	0.000924426	0.00119148	0.775861	0.437909	0.369576	0.4358	0.999568
PGS001112	Aspirin	HP:0001838	Rocker bottom foot	8	-0.000426464	0.00118331	-0.360399	0.718581	0.349666	0.7217	0.999568
PGS001114	Ibuprofen use self-reported	HP:0001838	Rocker bottom foot	8	0.000457307	0.0011945	0.382845	0.701869	0.350369	0.709	0.999568
PGS001115	Paracetamol use self-reported	HP:0001838	Rocker bottom foot	8	0.000124908	0.00118769	0.105169	0.91625	0.344653	0.9197	0.999568
PGS001117	Started insulin within one year diagnosis of diabetes	HP:0001838	Rocker bottom foot	8	0.000251147	0.00117637	0.213493	0.830961	0.346109	0.8356	0.999568
PGS001118	Taking other prescription medications	HP:0001838	Rocker bottom foot	8	0.000699623	0.00120984	0.578276	0.563133	0.358293	0.5583	0.999568
PGS001119	Left hand grip strength	HP:0001838	Rocker bottom foot	8	0.000129716	0.00118642	0.109334	0.912947	0.34469	0.9168	0.999568
PGS001120	Right hand grip strength	HP:0001838	Rocker bottom foot	8	-0.000739648	0.00119655	-0.618153	0.536534	0.360305	0.543	0.999568
PGS001127	Never Smoker	HP:0001838	Rocker bottom foot	8	-5.63615e-06	0.00119131	-0.00473106	0.996226	0.344187	0.9954	0.999568
PGS001131	Zoster [herpes zoster] (time-to-event)	HP:0001838	Rocker bottom foot	8	-0.00147802	0.00120554	-1.22603	0.22031	0.407564	0.2151	0.999568
PGS001132	Family history of chronic bronchitis/emphysema	HP:0001838	Rocker bottom foot	8	-0.00075204	0.00118492	-0.634673	0.525703	0.361178	0.5215	0.999568
PGS001135	Arthritis (nos)	HP:0001838	Rocker bottom foot	8	-0.00167584	0.00120187	-1.39436	0.16334	0.426147	0.1594	0.999568
PGS001136	Hematologic disease, genetic	HP:0001838	Rocker bottom foot	8	-0.000502775	0.00116306	-0.432288	0.665572	0.35207	0.6722	0.999568
PGS001137	Retinal detachment	HP:0001838	Rocker bottom foot	8	0.000389355	0.00118016	0.329917	0.741492	0.348778	0.7501	0.999568
PGS001138	Rheumatoid factor [> 16 IU/mL]	HP:0001838	Rocker bottom foot	8	-0.00138971	0.00118364	-1.1741	0.240475	0.402312	0.2421	0.999568
PGS001140	Seborrheic keratosis (time-to-event)	HP:0001838	Rocker bottom foot	8	0.000200586	0.00117865	0.170183	0.864881	0.345408	0.8679	0.999568
PGS001141	Facial ageing (looking younger than you are)	HP:0001838	Rocker bottom foot	8	-0.00123237	0.00118346	-1.04132	0.297833	0.389914	0.295	0.999568
PGS001142	Volume of grey matter in Intracalcarine Cortex (R)	HP:0001838	Rocker bottom foot	8	-0.00208189	0.00120051	-1.73418	0.0830164	0.470907	0.0832	0.999568
PGS001143	Volume of grey matter in Parietal Operculum Cortex (R)	HP:0001838	Rocker bottom foot	8	-0.00128737	0.00117978	-1.09119	0.275298	0.394397	0.278	0.999568
PGS001144	Arm fat mass (L)	HP:0001838	Rocker bottom foot	8	0.000506252	0.00116966	0.43282	0.665185	0.352089	0.6606	0.999568
PGS001145	Arm fat mass (R)	HP:0001838	Rocker bottom foot	8	0.000230573	0.00116878	0.197277	0.843628	0.345828	0.8453	0.999568
PGS001146	Arm fat-free mass (R)	HP:0001838	Rocker bottom foot	8	0.000960855	0.00117735	0.816117	0.414515	0.372279	0.4155	0.999568
PGS001147	Leg fat mass (R)	HP:0001838	Rocker bottom foot	8	0.000154607	0.00117314	0.131789	0.895162	0.344919	0.8992	0.999568
PGS001148	Trunk fat mass	HP:0001838	Rocker bottom foot	8	0.000286895	0.00118686	0.241725	0.809014	0.346651	0.8087	0.999568
PGS001153	Folic acid or folate (Vitamin B9)	HP:0001838	Rocker bottom foot	8	-0.000796185	0.00118706	-0.670723	0.502463	0.363162	0.5121	0.999568
PGS001154	Impedance (left arm)	HP:0001838	Rocker bottom foot	8	-0.00131993	0.00118256	-1.11617	0.264462	0.396721	0.2559	0.999568
PGS001155	Impedance (left leg)	HP:0001838	Rocker bottom foot	8	-0.000984288	0.00117119	-0.840419	0.400758	0.373976	0.3964	0.999568
PGS001156	Impedance (right arm)	HP:0001838	Rocker bottom foot	8	-0.00157102	0.00117382	-1.33838	0.180901	0.419703	0.1798	0.999568
PGS001157	Impedance (right leg)	HP:0001838	Rocker bottom foot	8	-0.00096217	0.00117091	-0.821728	0.411315	0.372666	0.4158	0.999568
PGS001158	Left leg mass (predicted)	HP:0001838	Rocker bottom foot	8	0.000645906	0.00117021	0.551959	0.581029	0.357038	0.5817	0.999568
PGS001159	Right leg mass (predicted)	HP:0001838	Rocker bottom foot	8	0.000402705	0.00116982	0.344246	0.730692	0.349185	0.7325	0.999568
PGS001160	Trunk mass (predicted)	HP:0001838	Rocker bottom foot	8	0.000546904	0.00118646	0.460953	0.644874	0.35315	0.649	0.999568
PGS001161	Whole body impedance	HP:0001838	Rocker bottom foot	8	-0.000981722	0.00118315	-0.829755	0.406761	0.373225	0.4005	0.999568
PGS001164	Testicular cancer	HP:0001838	Rocker bottom foot	8	0.000542453	0.00119017	0.455777	0.648592	0.352949	0.645	0.999568
PGS001165	Arm fat free mass (L)	HP:0001838	Rocker bottom foot	8	0.000459389	0.00117984	0.389366	0.697041	0.350582	0.6947	0.999568
PGS001166	Leg fat free mass (L)	HP:0001838	Rocker bottom foot	8	0.000624665	0.00117075	0.53356	0.593696	0.356195	0.593	0.999568
PGS001167	Leg fat-free mass (R)	HP:0001838	Rocker bottom foot	8	0.000393409	0.0011695	0.336392	0.736605	0.34896	0.7364	0.999568
PGS001168	Trunk fat free mass	HP:0001838	Rocker bottom foot	8	0.000548588	0.00118763	0.461918	0.644182	0.353187	0.6515	0.999568
PGS001169	Whole body fat free mass	HP:0001838	Rocker bottom foot	8	0.000478203	0.0011798	0.405326	0.685275	0.351117	0.6921	0.999568
PGS001172	Eosinophill count	HP:0001838	Rocker bottom foot	8	-0.00113634	0.00118228	-0.961143	0.336579	0.383146	0.3451	0.999568
PGS001174	Cholelithiasis (time-to-event)	HP:0001838	Rocker bottom foot	8	-2.17431e-05	0.00119312	-0.0182237	0.985462	0.3442	0.9856	0.999568
PGS001180	Lung function (FEV1/FVC)	HP:0001838	Rocker bottom foot	8	-0.00108845	0.00120636	-0.902261	0.36701	0.37852	0.3695	0.999568
PGS001181	Other hypothyroidism (time-to-event)	HP:0001838	Rocker bottom foot	8	-0.000252687	0.00118445	-0.213337	0.831082	0.346106	0.832	0.999568
PGS001185	Intra-ocular pressure, Goldmann-correlated ¬Æ	HP:0001838	Rocker bottom foot	8	0.00192214	0.00118289	1.62495	0.104306	0.455464	0.1093	0.999568
PGS001192	Gonarthrosis [arthrosis of knee] (time-to-event)	HP:0001838	Rocker bottom foot	8	0.0016243	0.00118174	1.3745	0.169416	0.423831	0.1703	0.999568
PGS001230	Body weight	HP:0001838	Rocker bottom foot	8	0.000685741	0.00117005	0.58608	0.557878	0.358676	0.563	0.999568
PGS001233	Heart rate (AR)	HP:0001838	Rocker bottom foot	8	-0.000524655	0.00118167	-0.443996	0.657086	0.352502	0.6506	0.999568
PGS001234	Left arm mass (predicted)	HP:0001838	Rocker bottom foot	8	0.000733064	0.00118318	0.619569	0.535601	0.360379	0.5429	0.999568
PGS001235	Right arm mass (predicted)	HP:0001838	Rocker bottom foot	8	0.000793772	0.00117882	0.673364	0.500782	0.363312	0.4971	0.999568
PGS001236	Lung function (FEV1)	HP:0001838	Rocker bottom foot	8	0.000167854	0.00120697	0.13907	0.889406	0.345002	0.8963	0.999568
PGS001237	Lung function (FVC)	HP:0001838	Rocker bottom foot	8	0.000317882	0.00118899	0.267354	0.78922	0.347201	0.7813	0.999568
PGS001242	Ankle spacing width (L)	HP:0001838	Rocker bottom foot	8	0.000646966	0.00117171	0.552153	0.580896	0.357047	0.5846	0.999568
PGS001243	Ankle spacing width (R)	HP:0001838	Rocker bottom foot	8	0.000615383	0.00118213	0.520574	0.602713	0.355618	0.6037	0.999568
PGS001250	Calculus of kidney and ureter (time-to-event)	HP:0001838	Rocker bottom foot	8	0.00235739	0.00119657	1.97012	0.0489406	0.507675	0.0498	0.999568
PGS001251	Other interstitial pulmonary diseases (time-to-event)	HP:0001838	Rocker bottom foot	8	0.000661848	0.00115875	0.571175	0.567935	0.357948	0.5691	0.999568
PGS001254	Dupuytren's contracture	HP:0001838	Rocker bottom foot	8	-0.000368562	0.001199	-0.307392	0.758572	0.348172	0.757	0.999568
PGS001255	Otosclerosis (time-to-event)	HP:0001838	Rocker bottom foot	8	2.86851e-05	0.0011768	0.0243755	0.980555	0.344211	0.9786	0.999568
PGS001257	Childhood sunburn	HP:0001838	Rocker bottom foot	8	3.15436e-05	0.00118584	0.0266003	0.978781	0.344216	0.9786	0.999568
PGS001258	Radius fracture	HP:0001838	Rocker bottom foot	8	0.00100893	0.00119584	0.843703	0.398921	0.374209	0.3964	0.999568
PGS001259	Hayfever/allergic rhinitis	HP:0001838	Rocker bottom foot	8	0.00100383	0.00120148	0.83549	0.403526	0.373628	0.398	0.999568
PGS001262	Vascular/heart problems diagnosed by doctor Angina	HP:0001838	Rocker bottom foot	8	0.00147209	0.00118476	1.24252	0.214167	0.40928	0.2129	0.999568
PGS001263	Atrial flutter	HP:0001838	Rocker bottom foot	8	0.000772132	0.00121138	0.637398	0.523927	0.361324	0.5248	0.999568
PGS001264	Deep vein thrombosis	HP:0001838	Rocker bottom foot	8	-0.000792062	0.00117891	-0.67186	0.501739	0.363227	0.496	0.999568
PGS001265	Deep vein thrombosis (leg)	HP:0001838	Rocker bottom foot	8	-0.000351735	0.00117703	-0.298832	0.765095	0.347953	0.7653	0.999568
PGS001266	Deep vein thrombosis (diagnosed by doctor)	HP:0001838	Rocker bottom foot	8	-0.000317691	0.0011781	-0.269664	0.787443	0.347254	0.7795	0.999568
PGS001272	Chronic renal failure (time-to-event)	HP:0001838	Rocker bottom foot	8	-0.000504161	0.00120782	-0.417415	0.676413	0.351536	0.6738	0.999568
PGS001274	Osteoporosis without pathological fracture (time-to-event)	HP:0001838	Rocker bottom foot	8	0.00203764	0.00118198	1.72393	0.0848518	0.469415	0.0824	0.999568
PGS001275	Other retinal disorders (time-to-event)	HP:0001838	Rocker bottom foot	8	0.0011048	0.00119454	0.924873	0.355126	0.380262	0.3583	0.999568
PGS001276	Retinal disorders in diseases classified elsewhere (time-to-event)	HP:0001838	Rocker bottom foot	8	-0.000983823	0.00119669	-0.822121	0.411091	0.372694	0.4095	0.999568
PGS001277	PE +/- DVT	HP:0001838	Rocker bottom foot	8	-0.00112723	0.00117343	-0.960626	0.336838	0.383104	0.3429	0.999568
PGS001278	previously: Blood clot in the leg (DVT) or lung	HP:0001838	Rocker bottom foot	8	-0.000769437	0.00118413	-0.649791	0.51589	0.361997	0.504	0.999568
PGS001279	previously: Blood clot in the lung	HP:0001838	Rocker bottom foot	8	-0.0014535	0.00118202	-1.22967	0.218943	0.407941	0.2155	0.999568
PGS001280	PE (time-to-event)	HP:0001838	Rocker bottom foot	8	-0.00108399	0.00117396	-0.923365	0.355911	0.380145	0.3572	0.999568
PGS001281	Migraine	HP:0001838	Rocker bottom foot	8	-0.00109539	0.00119535	-0.916372	0.359565	0.379602	0.3494	0.999568
PGS001282	Migraine (time-to-event)	HP:0001838	Rocker bottom foot	8	-0.00044089	0.00120934	-0.36457	0.715465	0.349793	0.7115	0.999568
PGS001284	Allergic disease (hay fever, allergic rhinitis, or eczema)	HP:0001838	Rocker bottom foot	8	-1.00533e-05	0.00120434	-0.00834759	0.99334	0.344189	0.9939	0.999568
PGS001285	Allergic disease (hay fever, rhinitis, or eczema) (diagnosed by doctor)	HP:0001838	Rocker bottom foot	8	-9.54744e-05	0.00120392	-0.0793033	0.936798	0.344451	0.9302	0.999568
PGS001287	Psoriatic arthropathy	HP:0001838	Rocker bottom foot	8	0.000947383	0.00118941	0.796515	0.425812	0.370946	0.4297	0.999568
PGS001292	Family history of prostate cancer	HP:0001838	Rocker bottom foot	8	-0.000246742	0.00120084	-0.205475	0.837219	0.345967	0.8406	0.999568
PGS001293	Other diseases of liver (time-to-event)	HP:0001838	Rocker bottom foot	8	0.000642126	0.00117048	0.548598	0.583333	0.356882	0.5879	0.999568
PGS001294	Non-insulin-dependent diabetes (time-to-event)	HP:0001838	Rocker bottom foot	8	4.03264e-05	0.00119204	0.0338299	0.973016	0.344234	0.9722	0.999568
PGS001296	Insulin-dependent diabetes mellitus (time-to-event)	HP:0001838	Rocker bottom foot	8	0.000695154	0.00117967	0.589278	0.555731	0.358834	0.5585	0.999568
PGS001298	Obesity (time-to-event)	HP:0001838	Rocker bottom foot	8	-0.00175856	0.00118716	-1.48132	0.138655	0.436679	0.1384	0.999568
PGS001301	Malabsorption/coeliac disease	HP:0001838	Rocker bottom foot	8	-0.000218486	0.00116999	-0.186742	0.851879	0.345657	0.8524	0.999568
PGS001303	Other cataract (time-to-event)	HP:0001838	Rocker bottom foot	8	-0.00031181	0.00118138	-0.263936	0.791852	0.347125	0.7872	0.999568
PGS001308	Sjogren's syndrome/sicca syndrome	HP:0001838	Rocker bottom foot	8	-0.000610224	0.00120519	-0.506332	0.612671	0.355001	0.6162	0.999568
PGS001309	Other rheumatoid arthritis (time-to-event)	HP:0001838	Rocker bottom foot	8	0.000236991	0.00120008	0.19748	0.843469	0.345831	0.8417	0.999568
PGS001314	Acute myocardial infarction (time-to-event)	HP:0001838	Rocker bottom foot	8	0.00105482	0.00117743	0.895869	0.370414	0.378036	0.3705	0.999568
PGS001317	Vascular/heart problems diagnosed by doctor Heart attack	HP:0001838	Rocker bottom foot	8	0.000591804	0.00118433	0.499696	0.617336	0.35472	0.6191	0.999568
PGS001318	Disorders of lipoprotein metabolism and other lipidaemias (time-to-event)	HP:0001838	Rocker bottom foot	8	0.000676033	0.00117222	0.576712	0.564189	0.358216	0.5648	0.999568
PGS001319	Other metabolic disorders (time-to-event)	HP:0001838	Rocker bottom foot	8	0.00146351	0.00117516	1.24536	0.213121	0.409578	0.1521	0.999568
PGS001321	Eye problems/disorders (Glaucoma)	HP:0001838	Rocker bottom foot	8	0.00158442	0.00119007	1.33137	0.183196	0.418914	0.1868	0.999568
PGS001324	Family history of high blood pressure	HP:0001838	Rocker bottom foot	8	3.35769e-05	0.00118574	0.0283172	0.977412	0.34422	0.9767	0.999568
PGS001326	Emphysema	HP:0001838	Rocker bottom foot	8	-0.00139642	0.00119195	-1.17155	0.241497	0.40206	0.2438	0.999568
PGS001327	Diabetes	HP:0001838	Rocker bottom foot	8	-0.00101308	0.00119753	-0.845976	0.397652	0.374371	0.3933	0.999568
PGS001328	Family history of diabetes	HP:0001838	Rocker bottom foot	8	0.00135481	0.00119783	1.13105	0.258147	0.39813	0.2594	0.999568
PGS001329	Unspecified diabetes mellitus (time-to-event)	HP:0001838	Rocker bottom foot	8	-0.000695374	0.00119281	-0.582973	0.559967	0.358523	0.5586	0.999568
PGS001330	Crohn's disease [regional enteritis] (time-to-event)	HP:0001838	Rocker bottom foot	8	0.00194204	0.00121188	1.60249	0.10918	0.452413	0.107	0.999568
PGS001331	Crohns disease	HP:0001838	Rocker bottom foot	8	0.00197556	0.0012068	1.63702	0.101758	0.457122	0.1058	0.999568
PGS001333	Chronic obstructive pulmonary disease (algorithmically-defined)	HP:0001838	Rocker bottom foot	8	0.000226719	0.00117615	0.192764	0.84716	0.345754	0.8476	0.999568
PGS001334	Other chronic obstructive pulmonary disease (time-to-event)	HP:0001838	Rocker bottom foot	8	-0.00110951	0.00119958	-0.924914	0.355105	0.380265	0.3487	0.999568
PGS001335	Vascular/heart problems diagnosed by doctor High BP	HP:0001838	Rocker bottom foot	8	-0.000770786	0.0011649	-0.661678	0.508242	0.362654	0.5016	0.999568
PGS001337	Family history of breast cancer	HP:0001838	Rocker bottom foot	8	-0.000241816	0.00118821	-0.203513	0.838752	0.345933	0.8447	0.999568
PGS001339	Atrial fibrillation and flutter (time-to-event)	HP:0001838	Rocker bottom foot	8	0.00124619	0.00122005	1.02143	0.307156	0.388184	0.3077	0.999568
PGS001343	Asthma (algorithmically-defined)	HP:0001838	Rocker bottom foot	8	0.00150777	0.00120631	1.2499	0.211459	0.410055	0.217	0.999568
PGS001344	Asthma (diagnosed by doctor)	HP:0001838	Rocker bottom foot	8	0.00152927	0.0012028	1.27142	0.203703	0.412341	0.2074	0.999568
PGS001346	Asthma (time-to-event)	HP:0001838	Rocker bottom foot	8	0.00150315	0.00119736	1.25538	0.209464	0.410633	0.2137	0.999568
PGS001347	Family history of Alzheimer's/dementia	HP:0001838	Rocker bottom foot	8	-0.00102448	0.00123012	-0.832824	0.405028	0.37344	0.4071	0.999568
PGS001350	Fasting glucose	HP:0001838	Rocker bottom foot	8	-0.000786964	0.00121216	-0.649226	0.516255	0.361966	0.5135	0.999568
PGS001351	Fasting insulin	HP:0001838	Rocker bottom foot	8	-1.0114e-05	0.00119143	-0.00848892	0.993228	0.344189	0.9923	0.999568
PGS001352	Glycated haemoglobin levels (HbA1c)	HP:0001838	Rocker bottom foot	8	6.83599e-05	0.00119542	0.0571847	0.954403	0.344324	0.9551	0.999568
PGS001358	3mm cylindrical power (R)	HP:0001838	Rocker bottom foot	8	0.000982829	0.00118296	0.830822	0.406158	0.3733	0.408	0.999568
PGS001359	3mm strong meridian (L)	HP:0001838	Rocker bottom foot	8	0.00056039	0.00118545	0.472722	0.636455	0.353613	0.6345	0.999568
PGS001360	3mm strong meridian (R)	HP:0001838	Rocker bottom foot	8	0.000423357	0.00118355	0.357702	0.720599	0.349584	0.7261	0.999568
PGS001361	3mm strong meridian angle (L)	HP:0001838	Rocker bottom foot	8	-0.000427338	0.00120342	-0.355104	0.722543	0.349506	0.7215	0.999568
PGS001362	3mm weak meridian (L)	HP:0001838	Rocker bottom foot	8	0.000137794	0.00118274	0.116504	0.907263	0.344759	0.909	0.999568
PGS001363	3mm weak meridian (R)	HP:0001838	Rocker bottom foot	8	0.00050575	0.00118916	0.425301	0.670656	0.351817	0.6734	0.999568
PGS001364	6mm cylindrical power angle (L)	HP:0001838	Rocker bottom foot	8	-0.000823902	0.0011862	-0.694573	0.487391	0.364536	0.4924	0.999568
PGS001365	6mm strong meridian (L)	HP:0001838	Rocker bottom foot	8	0.00115123	0.0011884	0.968725	0.332782	0.383763	0.3275	0.999568
PGS001366	6mm strong meridian (R)	HP:0001838	Rocker bottom foot	8	-0.000366186	0.00118626	-0.308691	0.757584	0.348206	0.7606	0.999568
PGS001367	6mm weak meridian (L)	HP:0001838	Rocker bottom foot	8	0.000289529	0.00118097	0.245161	0.806353	0.346722	0.8035	0.999568
PGS001368	6mm weak meridian (R)	HP:0001838	Rocker bottom foot	8	1.92614e-05	0.00117856	0.0163432	0.986962	0.344197	0.9853	0.999568
PGS001369	Acute appendicitis (time-to-event)	HP:0001838	Rocker bottom foot	8	6.27529e-05	0.00119105	0.0526869	0.957986	0.344303	0.9516	0.999568
PGS001370	Age asthma diagnosed	HP:0001838	Rocker bottom foot	8	0.000407268	0.0012133	0.335668	0.737151	0.348939	0.7309	0.999568
PGS001371	Age diabetes diagnosed	HP:0001838	Rocker bottom foot	8	0.000502856	0.00117067	0.429545	0.667566	0.35197	0.6686	0.999568
PGS001372	Age hayfever or allergic rhinitis diagnosed by doctor	HP:0001838	Rocker bottom foot	8	-0.00122131	0.00117887	-1.036	0.300306	0.389449	0.2972	0.999568
PGS001373	Age started wearing glasses or contact lenses	HP:0001838	Rocker bottom foot	8	0.00189526	0.00118284	1.6023	0.109223	0.452386	0.1068	0.999568
PGS001374	Age stopped smoking	HP:0001838	Rocker bottom foot	8	-3.20142e-05	0.00119466	-0.0267978	0.978623	0.344216	0.9786	0.999568
PGS001375	Average heart rate	HP:0001838	Rocker bottom foot	8	-0.000751954	0.0011883	-0.632796	0.526928	0.361077	0.5255	0.999568
PGS001376	Average number of times bowels opened per day	HP:0001838	Rocker bottom foot	8	-0.00190798	0.00120223	-1.58704	0.112637	0.450338	0.1132	0.999568
PGS001377	Basophill %	HP:0001838	Rocker bottom foot	8	-0.0014448	0.00117352	-1.23116	0.218385	0.408095	0.2223	0.999568
PGS001378	Basophill count	HP:0001838	Rocker bottom foot	8	-0.00117696	0.00116767	-1.00796	0.313577	0.387032	0.3087	0.999568
PGS001379	Body surface area	HP:0001838	Rocker bottom foot	8	-0.000393067	0.00118982	-0.330359	0.741158	0.34879	0.74	0.999568
PGS001380	Corneal hysteresis (L)	HP:0001838	Rocker bottom foot	8	0.00198582	0.00119294	1.66465	0.096115	0.460961	0.0967	0.999568
PGS001381	Corneal hysteresis (R)	HP:0001838	Rocker bottom foot	8	0.00125815	0.00119718	1.05093	0.2934	0.390761	0.2847	0.999568
PGS001382	Corneal resistance factor (L)	HP:0001838	Rocker bottom foot	8	0.00214778	0.00117779	1.82358	0.0683424	0.48429	0.0685	0.999568
PGS001383	Corneal resistance factor (R)	HP:0001838	Rocker bottom foot	8	0.00156775	0.00119189	1.31534	0.188523	0.417127	0.1888	0.999568
PGS001384	Degree bothered by feeling tired all the time in the last 3 months	HP:0001838	Rocker bottom foot	8	0.0022264	0.00116364	1.91332	0.0558282	0.498397	0.0584	0.999568
PGS001385	Degree bothered by headaches in the last 3 months	HP:0001838	Rocker bottom foot	8	-1.58818e-05	0.00118542	-0.0133976	0.989312	0.344193	0.9884	0.999568
PGS001386	Degree bothered by pain in arms/legs/joints in the past 3 months	HP:0001838	Rocker bottom foot	8	0.00110226	0.00120157	0.917344	0.359056	0.379677	0.357	0.999568
PGS001387	Degree bothered by urinary frequency/bladder irritability in the last 3 months	HP:0001838	Rocker bottom foot	8	0.00120157	0.00117914	1.01902	0.308296	0.387978	0.309	0.999568
PGS001390	Duodenal ulcer (time-to-event)	HP:0001838	Rocker bottom foot	8	0.0030501	0.00119692	2.54828	0.0108881	0.617409	0.0113	0.999568
PGS001392	Family history of lung cancer	HP:0001838	Rocker bottom foot	8	-0.00174848	0.00117415	-1.48914	0.136583	0.437658	0.1381	0.999568
PGS001393	Father's age at death	HP:0001838	Rocker bottom foot	8	0.000855315	0.00118932	0.719162	0.472112	0.366002	0.4702	0.999568
PGS001395	Frequency of discomfort/pain in abdomen in last 3 months	HP:0001838	Rocker bottom foot	8	5.66465e-05	0.00118984	0.0476086	0.962032	0.344282	0.9625	0.999568
PGS001396	Frequency of unenthusiasm / disinterest in last 2 weeks	HP:0001838	Rocker bottom foot	8	0.000415056	0.00119437	0.347509	0.72824	0.349281	0.7253	0.999568
PGS001397	Frequency of walking for pleasure in last 4 weeks	HP:0001838	Rocker bottom foot	8	0.000783812	0.0011893	0.659054	0.509925	0.362508	0.5063	0.999568
PGS001398	Friendship satisfaction	HP:0001838	Rocker bottom foot	8	-0.000401884	0.0012111	-0.331834	0.740044	0.348831	0.7462	0.999568
PGS001399	GE / gI antigen for Varicella Zoster Virus	HP:0001838	Rocker bottom foot	8	-0.00148719	0.00118927	-1.25051	0.211238	0.410118	0.2069	0.999568
PGS001401	Health satisfaction	HP:0001838	Rocker bottom foot	8	0.000616656	0.00118743	0.519321	0.603585	0.355563	0.6082	0.999568
PGS001403	Heel bone mineral density (BMD) (L)	HP:0001838	Rocker bottom foot	8	-0.000617873	0.001208	-0.511486	0.609058	0.355222	0.6042	0.999568
PGS001404	Heel bone mineral density (BMD) (R)	HP:0001838	Rocker bottom foot	8	-0.000602638	0.00121645	-0.495407	0.620359	0.35454	0.6253	0.999568
PGS001407	HTLV-1 gag antigen for Human T-Lymphotropic Virus 1	HP:0001838	Rocker bottom foot	8	0.000903196	0.00120206	0.751375	0.452502	0.367999	0.4586	0.999568
PGS001409	Intra-ocular pressure, corneal-compensated (L)	HP:0001838	Rocker bottom foot	8	-0.000330642	0.00118572	-0.278852	0.780382	0.347466	0.78	0.999568
PGS001410	Intra-ocular pressure, corneal-compensated (R)	HP:0001838	Rocker bottom foot	8	0.000117327	0.00121468	0.0965908	0.92306	0.34458	0.9223	0.999568
PGS001411	Intra-ocular pressure, Goldmann-correlated (L)	HP:0001838	Rocker bottom foot	8	0.000576331	0.00119592	0.481913	0.629912	0.353983	0.6316	0.999568
PGS001412	LV ejection fraction	HP:0001838	Rocker bottom foot	8	-0.00035749	0.00120227	-0.297346	0.766228	0.347916	0.7664	0.999568
PGS001413	LV stroke volume	HP:0001838	Rocker bottom foot	8	-0.000723981	0.00119807	-0.604288	0.54571	0.35959	0.5451	0.999568
PGS001414	Lymphocyte %	HP:0001838	Rocker bottom foot	8	0.00141982	0.00116131	1.2226	0.221603	0.40721	0.2197	0.999568
PGS001415	Mean FA in anterior limb of internal capsule on FA skeleton (L)	HP:0001838	Rocker bottom foot	8	-0.00100635	0.00118618	-0.848397	0.396303	0.374544	0.3941	0.999568
PGS001416	Mean FA in anterior limb of internal capsule on FA skeleton (R)	HP:0001838	Rocker bottom foot	8	-0.000108228	0.00121238	-0.0892685	0.928876	0.344522	0.9308	0.999568
PGS001417	Mean FA in body of corpus callosum on FA skeleton	HP:0001838	Rocker bottom foot	8	0.000203275	0.00120973	0.168033	0.866572	0.345377	0.8629	0.999568
PGS001418	Mean FA in cerebral peduncle on FA skeleton (L)	HP:0001838	Rocker bottom foot	8	-0.001765	0.00120055	-1.47016	0.14165	0.435292	0.1377	0.999568
PGS001419	Mean FA in cingulum cingulate gyrus on FA skeleton (L)	HP:0001838	Rocker bottom foot	8	0.00160553	0.00121863	1.31749	0.187803	0.417365	0.1914	0.999568
PGS001420	Mean FA in cingulum cingulate gyrus on FA skeleton (R)	HP:0001838	Rocker bottom foot	8	0.00089429	0.00122256	0.731488	0.464554	0.366756	0.4635	0.999568
PGS001421	Mean FA in cingulum hippocampus on FA skeleton (L)	HP:0001838	Rocker bottom foot	8	0.000318991	0.00119816	0.266234	0.790082	0.347176	0.7803	0.999568
PGS001422	Mean FA in cingulum hippocampus on FA skeleton (R)	HP:0001838	Rocker bottom foot	8	0.00239233	0.00119605	2.00019	0.0455939	0.512694	0.0414	0.999568
PGS001423	Mean FA in corticospinal tract on FA skeleton (R)	HP:0001838	Rocker bottom foot	8	0.0018621	0.00117105	1.59011	0.111944	0.450748	0.1113	0.999568
PGS001424	Mean FA in external capsule on FA skeleton (R)	HP:0001838	Rocker bottom foot	8	-0.000558759	0.00119194	-0.468783	0.639268	0.353457	0.6367	0.999568
PGS001425	Mean FA in fornix cres+stria terminalis on FA skeleton (R)	HP:0001838	Rocker bottom foot	8	5.82536e-05	0.00119824	0.0486158	0.96123	0.344286	0.9605	0.999568
PGS001426	Mean FA in fornix on FA skeleton	HP:0001838	Rocker bottom foot	8	-0.00269891	0.00119646	-2.25574	0.0241779	0.558405	0.0217	0.999568
PGS001427	Mean FA in genu of corpus callosum on FA skeleton	HP:0001838	Rocker bottom foot	8	0.000622342	0.00122526	0.507925	0.611553	0.355069	0.6119	0.999568
PGS001428	Mean FA in inferior cerebellar peduncle on FA skeleton (R)	HP:0001838	Rocker bottom foot	8	-0.000356852	0.00116948	-0.305137	0.760288	0.348114	0.7585	0.999568
PGS001429	Mean FA in middle cerebellar peduncle on FA skeleton	HP:0001838	Rocker bottom foot	8	0.00129685	0.0012057	1.0756	0.282216	0.392973	0.2874	0.999568
PGS001430	Mean FA in posterior limb of internal capsule on FA skeleton (L)	HP:0001838	Rocker bottom foot	8	0.00185611	0.00117546	1.57904	0.11446	0.449272	0.1157	0.999568
PGS001431	Mean FA in posterior limb of internal capsule on FA skeleton (R)	HP:0001838	Rocker bottom foot	8	0.00108262	0.00119379	0.90688	0.364562	0.378873	0.357	0.999568
PGS001432	Mean FA in posterior thalamic radiation on FA skeleton (L)	HP:0001838	Rocker bottom foot	8	-0.000462149	0.00118419	-0.390267	0.696374	0.350611	0.6982	0.999568
PGS001433	Mean FA in posterior thalamic radiation on FA skeleton (R)	HP:0001838	Rocker bottom foot	8	-0.000231411	0.00120885	-0.191431	0.848205	0.345732	0.846	0.999568
PGS001434	Mean FA in retrolenticular part of internal capsule on FA skeleton (L)	HP:0001838	Rocker bottom foot	8	-0.00178911	0.00118153	-1.51423	0.130102	0.44083	0.1314	0.999568
PGS001435	Mean FA in retrolenticular part of internal capsule on FA skeleton (R)	HP:0001838	Rocker bottom foot	8	0.000952751	0.00120033	0.793738	0.427428	0.37076	0.4259	0.999568
PGS001436	Mean FA in sagittal stratum on FA skeleton (L)	HP:0001838	Rocker bottom foot	8	0.000494622	0.00120319	0.411093	0.681042	0.351315	0.6725	0.999568
PGS001437	Mean FA in sagittal stratum on FA skeleton (R)	HP:0001838	Rocker bottom foot	8	0.00053474	0.00121052	0.441742	0.658716	0.352418	0.6556	0.999568
PGS001438	Mean FA in splenium of corpus callosum on FA skeleton	HP:0001838	Rocker bottom foot	8	0.000348383	0.00117114	0.297475	0.76613	0.347919	0.7639	0.999568
PGS001439	Mean FA in superior cerebellar peduncle on FA skeleton (L)	HP:0001838	Rocker bottom foot	8	-0.00079336	0.00118331	-0.670459	0.502631	0.363148	0.5048	0.999568
PGS001440	Mean FA in superior cerebellar peduncle on FA skeleton (R)	HP:0001838	Rocker bottom foot	8	-0.000922389	0.00118687	-0.777161	0.437142	0.369662	0.4387	0.999568
PGS001441	Mean FA in superior corona radiata on FA skeleton (L)	HP:0001838	Rocker bottom foot	8	-0.000205143	0.00120569	-0.170146	0.86491	0.345407	0.8675	0.999568
PGS001442	Mean FA in superior corona radiata on FA skeleton (R)	HP:0001838	Rocker bottom foot	8	-0.000505029	0.0012132	-0.416277	0.677245	0.351496	0.6761	0.999568
PGS001443	Mean FA in superior fronto-occipital fasciculus on FA skeleton (L)	HP:0001838	Rocker bottom foot	8	-0.000260326	0.00117964	-0.220681	0.82536	0.346241	0.8277	0.999568
PGS001444	Mean FA in superior fronto-occipital fasciculus on FA skeleton (R)	HP:0001838	Rocker bottom foot	8	-0.00101747	0.00117501	-0.865928	0.386617	0.375812	0.3899	0.999568
PGS001445	Mean FA in superior longitudinal fasciculus on FA skeleton (L)	HP:0001838	Rocker bottom foot	8	-9.31043e-05	0.0011851	-0.0785624	0.937387	0.344446	0.9375	0.999568
PGS001446	Mean FA in superior longitudinal fasciculus on FA skeleton (R)	HP:0001838	Rocker bottom foot	8	0.00123518	0.00118854	1.03924	0.298798	0.389732	0.3005	0.999568
PGS001447	Mean FA in tapetum on FA skeleton (L)	HP:0001838	Rocker bottom foot	8	-0.000678209	0.00120078	-0.564809	0.572257	0.357643	0.5672	0.999568
PGS001448	Mean FA in tapetum on FA skeleton (R)	HP:0001838	Rocker bottom foot	8	-0.00095447	0.00118265	-0.807062	0.419712	0.371659	0.4241	0.999568
PGS001449	Mean FA in uncinate fasciculus on FA skeleton (R)	HP:0001838	Rocker bottom foot	8	0.000266868	0.00121033	0.220491	0.825508	0.346237	0.8224	0.999568
PGS001450	Mean ICVF in anterior corona radiata on FA skeleton (L)	HP:0001838	Rocker bottom foot	8	0.000287519	0.00118678	0.242268	0.808594	0.346662	0.8053	0.999568
PGS001451	Mean ICVF in anterior corona radiata on FA skeleton (R)	HP:0001838	Rocker bottom foot	8	0.000395893	0.0011911	0.332375	0.739635	0.348847	0.7504	0.999568
PGS001452	Mean ICVF in anterior limb of internal capsule on FA skeleton (L)	HP:0001838	Rocker bottom foot	8	0.000446943	0.00120057	0.372277	0.70972	0.350033	0.7104	0.999568
PGS001453	Mean ICVF in anterior limb of internal capsule on FA skeleton (R)	HP:0001838	Rocker bottom foot	8	0.00142659	0.00120094	1.18789	0.234994	0.403685	0.2325	0.999568
PGS001454	Mean ICVF in body of corpus callosum on FA skeleton	HP:0001838	Rocker bottom foot	8	0.00112426	0.00117772	0.954611	0.339872	0.382619	0.3435	0.999568
PGS001455	Mean ICVF in cerebral peduncle on FA skeleton (L)	HP:0001838	Rocker bottom foot	8	0.000301177	0.00119288	0.252478	0.800693	0.346875	0.8075	0.999568
PGS001456	Mean ICVF in cerebral peduncle on FA skeleton (R)	HP:0001838	Rocker bottom foot	8	-0.000156184	0.00118729	-0.131547	0.895354	0.344916	0.8968	0.999568
PGS001457	Mean ICVF in cingulum cingulate gyrus on FA skeleton (L)	HP:0001838	Rocker bottom foot	8	0.00190544	0.0011906	1.60041	0.109641	0.452132	0.1101	0.999568
PGS001458	Mean ICVF in cingulum cingulate gyrus on FA skeleton (R)	HP:0001838	Rocker bottom foot	8	0.00187155	0.00119189	1.57023	0.116495	0.448104	0.1171	0.999568
PGS001459	Mean ICVF in cingulum hippocampus on FA skeleton (L)	HP:0001838	Rocker bottom foot	8	5.09776e-06	0.00117462	0.00433993	0.996538	0.344187	0.9959	0.999568
PGS001460	Mean ICVF in cingulum hippocampus on FA skeleton (R)	HP:0001838	Rocker bottom foot	8	0.000609008	0.00118013	0.516052	0.605866	0.35542	0.6027	0.999568
PGS001461	Mean ICVF in external capsule on FA skeleton (L)	HP:0001838	Rocker bottom foot	8	-0.00015091	0.00117793	-0.128115	0.898069	0.344878	0.9	0.999568
PGS001462	Mean ICVF in external capsule on FA skeleton (R)	HP:0001838	Rocker bottom foot	8	0.000484147	0.00117694	0.41136	0.680846	0.351325	0.6785	0.999568
PGS001463	Mean ICVF in fornix cres+stria terminalis on FA skeleton (L)	HP:0001838	Rocker bottom foot	8	-0.000691408	0.00118043	-0.585724	0.558117	0.358658	0.5577	0.999568
PGS001464	Mean ICVF in fornix cres+stria terminalis on FA skeleton (R)	HP:0001838	Rocker bottom foot	8	-0.00146097	0.00118523	-1.23265	0.217829	0.40825	0.2234	0.999568
PGS001465	Mean ICVF in fornix on FA skeleton	HP:0001838	Rocker bottom foot	8	-0.00245676	0.00118145	-2.07944	0.0376847	0.526287	0.0366	0.999568
PGS001466	Mean ICVF in genu of corpus callosum on FA skeleton	HP:0001838	Rocker bottom foot	8	0.000760103	0.00118501	0.641431	0.521305	0.361541	0.5209	0.999568
PGS001467	Mean ICVF in inferior cerebellar peduncle on FA skeleton (L)	HP:0001838	Rocker bottom foot	8	-0.000465745	0.00118758	-0.392182	0.694959	0.350675	0.6984	0.999568
PGS001468	Mean ICVF in inferior cerebellar peduncle on FA skeleton (R)	HP:0001838	Rocker bottom foot	8	-0.000322168	0.00117974	-0.273084	0.784813	0.347332	0.7838	0.999568
PGS001469	Mean ICVF in medial lemniscus on FA skeleton (L)	HP:0001838	Rocker bottom foot	8	-0.00204761	0.00119615	-1.71183	0.0870594	0.467666	0.0873	0.999568
PGS001470	Mean ICVF in medial lemniscus on FA skeleton (R)	HP:0001838	Rocker bottom foot	8	-0.000999877	0.00118189	-0.845999	0.397639	0.374373	0.402	0.999568
PGS001471	Mean ICVF in middle cerebellar peduncle on FA skeleton	HP:0001838	Rocker bottom foot	8	-0.0002528	0.00118075	-0.214101	0.830487	0.34612	0.8284	0.999568
PGS001472	Mean ICVF in posterior corona radiata on FA skeleton (L)	HP:0001838	Rocker bottom foot	8	0.00119564	0.00119859	0.997539	0.318605	0.386151	0.323	0.999568
PGS001473	Mean ICVF in posterior corona radiata on FA skeleton (R)	HP:0001838	Rocker bottom foot	8	0.00162799	0.00118503	1.3738	0.169635	0.423749	0.171	0.999568
PGS001474	Mean ICVF in posterior limb of internal capsule on FA skeleton (L)	HP:0001838	Rocker bottom foot	8	0.00127301	0.00118471	1.07453	0.282695	0.392876	0.2815	0.999568
PGS001475	Mean ICVF in posterior limb of internal capsule on FA skeleton (R)	HP:0001838	Rocker bottom foot	8	0.0014328	0.0011842	1.20994	0.226424	0.405912	0.2251	0.999568
PGS001476	Mean ICVF in posterior thalamic radiation on FA skeleton (L)	HP:0001838	Rocker bottom foot	8	0.000752134	0.00119726	0.628213	0.529925	0.360834	0.536	0.999568
PGS001477	Mean ICVF in posterior thalamic radiation on FA skeleton (R)	HP:0001838	Rocker bottom foot	8	0.000428892	0.00118147	0.363016	0.716626	0.349745	0.7115	0.999568
PGS001478	Mean ICVF in retrolenticular part of internal capsule on FA skeleton (L)	HP:0001838	Rocker bottom foot	8	0.000608641	0.00120124	0.506678	0.612428	0.355016	0.6165	0.999568
PGS001479	Mean ICVF in retrolenticular part of internal capsule on FA skeleton (R)	HP:0001838	Rocker bottom foot	8	3.67976e-05	0.0011948	0.0307981	0.975433	0.344226	0.9721	0.999568
PGS001480	Mean ICVF in sagittal stratum on FA skeleton (L)	HP:0001838	Rocker bottom foot	8	0.000448417	0.00119574	0.375012	0.707685	0.350119	0.7122	0.999568
PGS001481	Mean ICVF in sagittal stratum on FA skeleton (R)	HP:0001838	Rocker bottom foot	8	-0.000139068	0.00119552	-0.116324	0.907405	0.344757	0.9095	0.999568
PGS001482	Mean ICVF in superior cerebellar peduncle on FA skeleton (L)	HP:0001838	Rocker bottom foot	8	0.00102428	0.00119242	0.85899	0.390433	0.375307	0.3923	0.999568
PGS001483	Mean ICVF in superior cerebellar peduncle on FA skeleton (R)	HP:0001838	Rocker bottom foot	8	0.00196159	0.00119197	1.64568	0.0999634	0.458317	0.0996	0.999568
PGS001484	Mean ICVF in superior corona radiata on FA skeleton (L)	HP:0001838	Rocker bottom foot	8	0.000891209	0.00117875	0.756062	0.449688	0.368297	0.4534	0.999568
PGS001485	Mean ICVF in superior corona radiata on FA skeleton (R)	HP:0001838	Rocker bottom foot	8	0.00104158	0.0011747	0.886676	0.375344	0.377345	0.3769	0.999568
PGS001486	Mean ICVF in superior fronto-occipital fasciculus on FA skeleton (L)	HP:0001838	Rocker bottom foot	8	-0.000547206	0.00118639	-0.461238	0.64467	0.353161	0.6445	0.999568
PGS001487	Mean ICVF in superior fronto-occipital fasciculus on FA skeleton (R)	HP:0001838	Rocker bottom foot	8	0.000219539	0.00117083	0.187508	0.851279	0.345669	0.8528	0.999568
PGS001488	Mean ICVF in superior longitudinal fasciculus on FA skeleton (L)	HP:0001838	Rocker bottom foot	8	0.00178716	0.00119681	1.49327	0.135499	0.438176	0.1378	0.999568
PGS001489	Mean ICVF in superior longitudinal fasciculus on FA skeleton (R)	HP:0001838	Rocker bottom foot	8	0.00181412	0.00119674	1.51588	0.129682	0.441041	0.1269	0.999568
PGS001490	Mean ICVF in tapetum on FA skeleton (L)	HP:0001838	Rocker bottom foot	8	0.00141077	0.00117675	1.19887	0.230698	0.404789	0.2393	0.999568
PGS001491	Mean ICVF in uncinate fasciculus on FA skeleton (L)	HP:0001838	Rocker bottom foot	8	0.000428594	0.00118506	0.361665	0.717635	0.349704	0.7252	0.999568
PGS001492	Mean ICVF in uncinate fasciculus on FA skeleton (R)	HP:0001838	Rocker bottom foot	8	0.000670948	0.00118463	0.566376	0.571192	0.357718	0.574	0.999568
PGS001493	Mean ISOVF in anterior corona radiata on FA skeleton (L)	HP:0001838	Rocker bottom foot	8	0.00030745	0.00120392	0.255375	0.798456	0.346937	0.8016	0.999568
PGS001494	Mean ISOVF in anterior corona radiata on FA skeleton (R)	HP:0001838	Rocker bottom foot	8	-0.00135667	0.00119568	-1.13464	0.256641	0.398473	0.2514	0.999568
PGS001495	Mean ISOVF in body of corpus callosum on FA skeleton	HP:0001838	Rocker bottom foot	8	-0.000529468	0.00122874	-0.430904	0.666577	0.352019	0.6634	0.999568
PGS001496	Mean ISOVF in cingulum cingulate gyrus on FA skeleton (L)	HP:0001838	Rocker bottom foot	8	0.000276473	0.0012078	0.228906	0.818962	0.346397	0.8209	0.999568
PGS001497	Mean ISOVF in cingulum cingulate gyrus on FA skeleton (R)	HP:0001838	Rocker bottom foot	8	-0.00121818	0.00119917	-1.01585	0.309803	0.387706	0.3095	0.999568
PGS001498	Mean ISOVF in external capsule on FA skeleton (L)	HP:0001838	Rocker bottom foot	8	-0.000864383	0.00116916	-0.73932	0.459786	0.367242	0.4611	0.999568
PGS001499	Mean ISOVF in fornix on FA skeleton	HP:0001838	Rocker bottom foot	8	0.00274647	0.00119447	2.29931	0.0215741	0.566741	0.0215	0.999568
PGS001500	Mean ISOVF in posterior corona radiata on FA skeleton (L)	HP:0001838	Rocker bottom foot	8	-0.000707808	0.00116459	-0.607777	0.543394	0.359768	0.5464	0.999568
PGS001501	Mean ISOVF in posterior thalamic radiation on FA skeleton (L)	HP:0001838	Rocker bottom foot	8	0.00145723	0.00119273	1.22176	0.221921	0.407123	0.2263	0.999568
PGS001502	Mean ISOVF in sagittal stratum on FA skeleton (L)	HP:0001838	Rocker bottom foot	8	-0.00217712	0.00119679	-1.81913	0.0690175	0.483609	0.0682	0.999568
PGS001503	Mean ISOVF in sagittal stratum on FA skeleton (R)	HP:0001838	Rocker bottom foot	8	-0.000118587	0.00117583	-0.100854	0.919675	0.344615	0.9185	0.999568
PGS001504	Mean ISOVF in superior cerebellar peduncle on FA skeleton (R)	HP:0001838	Rocker bottom foot	8	0.00268476	0.00119187	2.25257	0.0243777	0.557804	0.0265	0.999568
PGS001505	Mean ISOVF in superior corona radiata on FA skeleton (L)	HP:0001838	Rocker bottom foot	8	-0.00140742	0.0011965	-1.17628	0.2396	0.402528	0.2426	0.999568
PGS001506	Mean ISOVF in superior corona radiata on FA skeleton (R)	HP:0001838	Rocker bottom foot	8	-0.000403575	0.00121029	-0.333452	0.738822	0.348877	0.7398	0.999568
PGS001507	Median T2star in caudate (L)	HP:0001838	Rocker bottom foot	8	-0.000933274	0.00119321	-0.782154	0.434202	0.36999	0.4393	0.999568
PGS001508	Median T2star in caudate (R)	HP:0001838	Rocker bottom foot	8	-0.000825651	0.00119748	-0.689491	0.490582	0.364239	0.4891	0.999568
PGS001509	Median T2star in pallidum (L)	HP:0001838	Rocker bottom foot	8	0.000800706	0.00118311	0.67678	0.498612	0.363507	0.4939	0.999568
PGS001510	Median T2star in pallidum (R)	HP:0001838	Rocker bottom foot	8	-0.000705006	0.00117648	-0.599251	0.549063	0.359334	0.5443	0.999568
PGS001511	Median T2star in putamen (L)	HP:0001838	Rocker bottom foot	8	0.000441189	0.00120343	0.366609	0.713943	0.349856	0.7119	0.999568
PGS001512	Median T2star in putamen (R)	HP:0001838	Rocker bottom foot	8	-0.000544927	0.00119447	-0.456209	0.648282	0.352966	0.6409	0.999568
PGS001513	Median T2star in thalamus (R)	HP:0001838	Rocker bottom foot	8	0.000832154	0.00118813	0.70039	0.483753	0.364878	0.4894	0.999568
PGS001514	Non-cancer illness year/age first occurred	HP:0001838	Rocker bottom foot	8	-0.00253705	0.00119463	-2.12371	0.0337981	0.534108	0.0298	0.999568
PGS001516	Other diseases of intestine (time-to-event)	HP:0001838	Rocker bottom foot	8	-0.000950598	0.00122397	-0.776649	0.437444	0.369628	0.4384	0.999568
PGS001519	Position of pulse wave notch	HP:0001838	Rocker bottom foot	8	-0.000961002	0.00118606	-0.810245	0.417881	0.371876	0.415	0.999568
PGS001520	Position of the pulse wave peak	HP:0001838	Rocker bottom foot	8	-0.00211614	0.00119242	-1.77466	0.0760822	0.476885	0.0732	0.999568
PGS001522	Psoriatic and enteropathic arthropathies (time-to-event)	HP:0001838	Rocker bottom foot	8	0.000672899	0.001172	0.574145	0.565925	0.358092	0.5628	0.999568
PGS001530	Speed of sound through heel (L)	HP:0001838	Rocker bottom foot	8	-0.000428455	0.00120516	-0.355516	0.722235	0.349518	0.7218	0.999568
PGS001531	Speed of sound through heel (R)	HP:0001838	Rocker bottom foot	8	-0.000823138	0.00120687	-0.682041	0.495279	0.363808	0.4961	0.999568
PGS001533	Tinnitus severity	HP:0001838	Rocker bottom foot	8	-0.00129673	0.00120643	-1.07485	0.282553	0.392904	0.2779	0.999568
PGS001534	Total Volume of white matter hyperintensities (from T1 and T2 FLAIR images)	HP:0001838	Rocker bottom foot	8	0.000105089	0.00121004	0.0868475	0.9308	0.344504	0.9306	0.999568
PGS001536	Vitiligo (time-to-event)	HP:0001838	Rocker bottom foot	8	-0.00130166	0.00119356	-1.09058	0.275571	0.39434	0.28	0.999568
PGS001537	Volume of accumbens (L)	HP:0001838	Rocker bottom foot	8	0.000402102	0.00118387	0.339651	0.734149	0.349053	0.7301	0.999568
PGS001538	Volume of accumbens (R)	HP:0001838	Rocker bottom foot	8	-0.000768214	0.0011692	-0.657043	0.511217	0.362396	0.5023	0.999568
PGS001539	Volume of brain stem + 4th ventricle	HP:0001838	Rocker bottom foot	8	-0.000578056	0.00116748	-0.495129	0.620555	0.354528	0.612	0.999568
PGS001540	Volume of brain, grey+white matter	HP:0001838	Rocker bottom foot	8	0.000923942	0.00116756	0.791346	0.428821	0.3706	0.4201	0.999568
PGS001541	Volume of brain, grey+white matter (normalised for head size)	HP:0001838	Rocker bottom foot	8	-0.000783507	0.0011941	-0.656149	0.511792	0.362347	0.5066	0.999568
PGS001542	Volume of caudate (L)	HP:0001838	Rocker bottom foot	8	-0.000791271	0.00119563	-0.661802	0.508163	0.362661	0.5136	0.999568
PGS001543	Volume of caudate (R)	HP:0001838	Rocker bottom foot	8	-0.00147238	0.00120051	-1.22646	0.220147	0.407609	0.2238	0.999568
PGS001544	Volume of grey matter	HP:0001838	Rocker bottom foot	8	0.000460679	0.00117218	0.393012	0.694346	0.350702	0.6893	0.999568
PGS001545	Volume of grey matter (normalised for head size)	HP:0001838	Rocker bottom foot	8	-0.000973693	0.00118131	-0.824245	0.409883	0.372841	0.4182	0.999568
PGS001546	Volume of grey matter in Amygdala (L)	HP:0001838	Rocker bottom foot	8	-0.00155551	0.001164	-1.33635	0.181563	0.419474	0.179	0.999568
PGS001547	Volume of grey matter in Brain-Stem	HP:0001838	Rocker bottom foot	8	-0.00174478	0.00119717	-1.45741	0.145135	0.43372	0.1453	0.999568
PGS001548	Volume of grey matter in Central Opercular Cortex (L)	HP:0001838	Rocker bottom foot	8	0.000162195	0.00117318	0.138253	0.890052	0.344992	0.8936	0.999568
PGS001549	Volume of grey matter in Central Opercular Cortex (R)	HP:0001838	Rocker bottom foot	8	-0.000200037	0.00118751	-0.168451	0.866243	0.345383	0.8691	0.999568
PGS001550	Volume of grey matter in Cingulate Gyrus, anterior division (L)	HP:0001838	Rocker bottom foot	8	0.000912154	0.0011873	0.768261	0.442409	0.369082	0.4453	0.999568
PGS001551	Volume of grey matter in Cingulate Gyrus, anterior division (R)	HP:0001838	Rocker bottom foot	8	3.17194e-05	0.00116748	0.0271691	0.978327	0.344217	0.9811	0.999568
PGS001552	Volume of grey matter in Cingulate Gyrus, posterior division (R)	HP:0001838	Rocker bottom foot	8	0.000579592	0.00117496	0.493285	0.621857	0.354451	0.6215	0.999568
PGS001553	Volume of grey matter in Crus I Cerebellum (R)	HP:0001838	Rocker bottom foot	8	-0.000518485	0.00119007	-0.435675	0.663112	0.352194	0.6678	0.999568
PGS001554	Volume of grey matter in Crus II Cerebellum (L)	HP:0001838	Rocker bottom foot	8	-0.00262636	0.00119342	-2.20071	0.0278532	0.548101	0.0293	0.999568
PGS001555	Volume of grey matter in Crus II Cerebellum (R)	HP:0001838	Rocker bottom foot	8	-0.00144723	0.00123422	-1.17259	0.241079	0.402162	0.2403	0.999568
PGS001556	Volume of grey matter in Cuneal Cortex (R)	HP:0001838	Rocker bottom foot	8	0.000259231	0.00119278	0.217334	0.827967	0.346179	0.8216	0.999568
PGS001557	Volume of grey matter in Frontal Operculum Cortex (L)	HP:0001838	Rocker bottom foot	8	-0.00141823	0.00118953	-1.19226	0.233277	0.404123	0.2272	0.999568
PGS001558	Volume of grey matter in Frontal Orbital Cortex (L)	HP:0001838	Rocker bottom foot	8	0.000178484	0.00117829	0.151477	0.879612	0.345154	0.874	0.999568
PGS001559	Volume of grey matter in Frontal Orbital Cortex (R)	HP:0001838	Rocker bottom foot	8	-0.000524433	0.00118379	-0.443012	0.657798	0.352465	0.6548	0.999568
PGS001560	Volume of grey matter in Frontal Pole (L)	HP:0001838	Rocker bottom foot	8	-0.00122112	0.00119195	-1.02447	0.305719	0.388447	0.3049	0.999568
PGS001561	Volume of grey matter in Heschl's Gyrus (includes H1 and H2) (L)	HP:0001838	Rocker bottom foot	8	-0.00152567	0.00116834	-1.30585	0.191731	0.416079	0.1906	0.999568
PGS001562	Volume of grey matter in Heschl's Gyrus (includes H1 and H2) (R)	HP:0001838	Rocker bottom foot	8	-0.000469418	0.00119154	-0.39396	0.693646	0.350734	0.6946	0.999568
PGS001563	Volume of grey matter in Hippocampus (L)	HP:0001838	Rocker bottom foot	8	0.000727291	0.00119694	0.607627	0.543493	0.359761	0.5479	0.999568
PGS001564	Volume of grey matter in Hippocampus (R)	HP:0001838	Rocker bottom foot	8	0.000861159	0.00120257	0.716099	0.474001	0.365816	0.4796	0.999568
PGS001565	Volume of grey matter in I-IV Cerebellum (L)	HP:0001838	Rocker bottom foot	8	-0.00214183	0.00120299	-1.78041	0.0751366	0.477745	0.0742	0.999568
PGS001566	Volume of grey matter in I-IV Cerebellum (R)	HP:0001838	Rocker bottom foot	8	-0.00089904	0.0011873	-0.757217	0.448995	0.368371	0.4466	0.999568
PGS001567	Volume of grey matter in Inferior Frontal Gyrus, pars triangularis (R)	HP:0001838	Rocker bottom foot	8	-0.00153183	0.00120503	-1.2712	0.203784	0.412317	0.2073	0.999568
PGS001568	Volume of grey matter in Inferior Temporal Gyrus, posterior division (L)	HP:0001838	Rocker bottom foot	8	0.00059918	0.00118555	0.505402	0.613323	0.354961	0.6086	0.999568
PGS001569	Volume of grey matter in Insular Cortex (L)	HP:0001838	Rocker bottom foot	8	-0.00173467	0.00118813	-1.46	0.144423	0.434038	0.149	0.999568
PGS001570	Volume of grey matter in Insular Cortex (R)	HP:0001838	Rocker bottom foot	8	-0.000939715	0.00119271	-0.787882	0.430845	0.370369	0.4304	0.999568
PGS001571	Volume of grey matter in Intracalcarine Cortex (L)	HP:0001838	Rocker bottom foot	8	-0.00274652	0.00122084	-2.24969	0.02456	0.55726	0.0222	0.999568
PGS001572	Volume of grey matter in IX Cerebellum (L)	HP:0001838	Rocker bottom foot	8	-0.00130232	0.0011733	-1.10996	0.26713	0.396138	0.2595	0.999568
PGS001573	Volume of grey matter in IX Cerebellum (R)	HP:0001838	Rocker bottom foot	8	-0.00128609	0.00117688	-1.09279	0.274596	0.394544	0.269	0.999568
PGS001574	Volume of grey matter in Lateral Occipital Cortex, inferior division (R)	HP:0001838	Rocker bottom foot	8	-0.000230539	0.0011924	-0.193341	0.846709	0.345763	0.8509	0.999568
PGS001575	Volume of grey matter in Lateral Occipital Cortex, superior division (R)	HP:0001838	Rocker bottom foot	8	0.000459511	0.00118873	0.386557	0.699119	0.35049	0.6996	0.999568
PGS001576	Volume of grey matter in Lingual Gyrus (R)	HP:0001838	Rocker bottom foot	8	-7.62796e-06	0.00119693	-0.00637297	0.994916	0.344188	0.9945	0.999568
PGS001577	Volume of grey matter in Middle Frontal Gyrus (L)	HP:0001838	Rocker bottom foot	8	-0.00066051	0.00119898	-0.550894	0.581758	0.356988	0.5775	0.999568
PGS001578	Volume of grey matter in Middle Frontal Gyrus (R)	HP:0001838	Rocker bottom foot	8	1.36581e-05	0.00120078	0.0113744	0.990926	0.344191	0.9919	0.999568
PGS001579	Volume of grey matter in Middle Temporal Gyrus, posterior division (R)	HP:0001838	Rocker bottom foot	8	-0.000236204	0.00120337	-0.196286	0.844403	0.345811	0.8411	0.999568
PGS001580	Volume of grey matter in Occipital Fusiform Gyrus (L)	HP:0001838	Rocker bottom foot	8	0.000114227	0.00120167	0.0950576	0.924277	0.344567	0.9235	0.999568
PGS001581	Volume of grey matter in Occipital Pole (R)	HP:0001838	Rocker bottom foot	8	0.000129812	0.00119414	0.108708	0.913444	0.344684	0.9117	0.999568
PGS001582	Volume of grey matter in Paracingulate Gyrus (R)	HP:0001838	Rocker bottom foot	8	-0.00158135	0.00118057	-1.33948	0.180542	0.419827	0.1811	0.999568
PGS001583	Volume of grey matter in Parahippocampal Gyrus, anterior division (L)	HP:0001838	Rocker bottom foot	8	0.000492535	0.0011853	0.415535	0.677788	0.35147	0.6808	0.999568
PGS001584	Volume of grey matter in Parahippocampal Gyrus, anterior division (R)	HP:0001838	Rocker bottom foot	8	0.000243627	0.00119372	0.20409	0.838301	0.345943	0.8445	0.999568
PGS001585	Volume of grey matter in Parahippocampal Gyrus, posterior division (L)	HP:0001838	Rocker bottom foot	8	-0.000719934	0.00117175	-0.61441	0.539003	0.36011	0.5342	0.999568
PGS001586	Volume of grey matter in Parahippocampal Gyrus, posterior division (R)	HP:0001838	Rocker bottom foot	8	-0.000855328	0.00120609	-0.709172	0.478288	0.3654	0.4833	0.999568
PGS001587	Volume of grey matter in Planum Polare (L)	HP:0001838	Rocker bottom foot	8	-0.000676338	0.00118114	-0.572615	0.56696	0.358018	0.5683	0.999568
PGS001588	Volume of grey matter in Planum Polare (R)	HP:0001838	Rocker bottom foot	8	0.000976262	0.00121088	0.806243	0.420184	0.371603	0.4239	0.999568
PGS001589	Volume of grey matter in Planum Temporale (L)	HP:0001838	Rocker bottom foot	8	0.000504942	0.00118814	0.424986	0.670885	0.351805	0.6717	0.999568
PGS001590	Volume of grey matter in Precentral Gyrus (L)	HP:0001838	Rocker bottom foot	8	7.16636e-05	0.00118208	0.0606249	0.951663	0.344341	0.9506	0.999568
PGS001591	Volume of grey matter in Precentral Gyrus (R)	HP:0001838	Rocker bottom foot	8	-0.00106639	0.00116531	-0.915116	0.360224	0.379505	0.3514	0.999568
PGS001592	Volume of grey matter in Precuneous Cortex (L)	HP:0001838	Rocker bottom foot	8	-0.00166068	0.00116036	-1.43118	0.152511	0.430529	0.1535	0.999568
PGS001593	Volume of grey matter in Putamen (L)	HP:0001838	Rocker bottom foot	8	-0.000854374	0.00117727	-0.725724	0.46808	0.366402	0.471	0.999568
PGS001594	Volume of grey matter in Putamen (R)	HP:0001838	Rocker bottom foot	8	-0.000625662	0.00119485	-0.523633	0.600583	0.355753	0.5899	0.999568
PGS001595	Volume of grey matter in Subcallosal Cortex (L)	HP:0001838	Rocker bottom foot	8	-9.47707e-05	0.00117358	-0.0807536	0.935645	0.344461	0.9361	0.999568
PGS001596	Volume of grey matter in Subcallosal Cortex (R)	HP:0001838	Rocker bottom foot	8	-0.00101793	0.0011901	-0.855326	0.392457	0.375042	0.4007	0.999568
PGS001597	Volume of grey matter in Superior Frontal Gyrus (L)	HP:0001838	Rocker bottom foot	8	0.000557826	0.00115802	0.481706	0.630059	0.353975	0.6256	0.999568
PGS001598	Volume of grey matter in Superior Frontal Gyrus (R)	HP:0001838	Rocker bottom foot	8	-0.000282776	0.00118359	-0.238913	0.811193	0.346594	0.8194	0.999568
PGS001599	Volume of grey matter in Superior Temporal Gyrus, anterior division (L)	HP:0001838	Rocker bottom foot	8	0.0012221	0.00117952	1.0361	0.300264	0.389456	0.3072	0.999568
PGS001600	Volume of grey matter in Superior Temporal Gyrus, posterior division (L)	HP:0001838	Rocker bottom foot	8	0.000279284	0.00118108	0.236464	0.813093	0.346545	0.8167	0.999568
PGS001601	Volume of grey matter in Supracalcarine Cortex (L)	HP:0001838	Rocker bottom foot	8	0.000387658	0.00121586	0.318834	0.74988	0.348475	0.7537	0.999568
PGS001602	Volume of grey matter in Supracalcarine Cortex (R)	HP:0001838	Rocker bottom foot	8	0.000316313	0.00119839	0.263948	0.791843	0.347125	0.7942	0.999568
PGS001603	Volume of grey matter in Temporal Fusiform Cortex, anterior division (L)	HP:0001838	Rocker bottom foot	8	-0.00145417	0.00119403	-1.21787	0.223396	0.406723	0.2223	0.999568
PGS001604	Volume of grey matter in Temporal Fusiform Cortex, posterior division (L)	HP:0001838	Rocker bottom foot	8	-0.000526621	0.00118619	-0.44396	0.657112	0.352501	0.6543	0.999568
PGS001605	Volume of grey matter in Temporal Fusiform Cortex, posterior division (R)	HP:0001838	Rocker bottom foot	8	0.000745366	0.00119415	0.624182	0.532568	0.360621	0.5291	0.999568
PGS001606	Volume of grey matter in Temporal Pole (L)	HP:0001838	Rocker bottom foot	8	0.00173639	0.00119199	1.45672	0.145327	0.433635	0.1465	0.999568
PGS001607	Volume of grey matter in Temporal Pole (R)	HP:0001838	Rocker bottom foot	8	-0.000716738	0.00118639	-0.604134	0.545813	0.359582	0.5474	0.999568
PGS001608	Volume of grey matter in Thalamus (L)	HP:0001838	Rocker bottom foot	8	-0.00027356	0.00120134	-0.227712	0.81989	0.346374	0.8159	0.999568
PGS001609	Volume of grey matter in Thalamus (R)	HP:0001838	Rocker bottom foot	8	4.91885e-06	0.00118599	0.00414748	0.996691	0.344187	0.9967	0.999568
PGS001610	Volume of grey matter in V Cerebellum (L)	HP:0001838	Rocker bottom foot	8	0.000286201	0.00120409	0.237691	0.812141	0.346569	0.8125	0.999568
PGS001611	Volume of grey matter in V Cerebellum (R)	HP:0001838	Rocker bottom foot	8	-0.000369207	0.00118338	-0.311994	0.755073	0.348293	0.7589	0.999568
PGS001612	Volume of grey matter in Ventral Striatum (L)	HP:0001838	Rocker bottom foot	8	-0.00100446	0.0011692	-0.859099	0.390373	0.375315	0.3844	0.999568
PGS001613	Volume of grey matter in Ventral Striatum (R)	HP:0001838	Rocker bottom foot	8	-0.000674956	0.00116551	-0.579106	0.562573	0.358333	0.5547	0.999568
PGS001614	Volume of grey matter in Vermis Crus II Cerebellum	HP:0001838	Rocker bottom foot	8	0.0022949	0.00120148	1.91006	0.0562463	0.497873	0.0568	0.999568
PGS001615	Volume of grey matter in Vermis IX Cerebellum	HP:0001838	Rocker bottom foot	8	-0.00170228	0.00117324	-1.45092	0.146935	0.432925	0.1456	0.999568
PGS001616	Volume of grey matter in Vermis VI Cerebellum	HP:0001838	Rocker bottom foot	8	0.000817581	0.00119253	0.685583	0.493043	0.364012	0.4967	0.999568
PGS001617	Volume of grey matter in Vermis VIIb Cerebellum	HP:0001838	Rocker bottom foot	8	0.00054366	0.00121567	0.44721	0.654765	0.352623	0.659	0.999568
PGS001618	Volume of grey matter in Vermis VIIIa Cerebellum	HP:0001838	Rocker bottom foot	8	-0.000340281	0.00120374	-0.282686	0.777442	0.347557	0.7751	0.999568
PGS001619	Volume of grey matter in Vermis VIIIb Cerebellum	HP:0001838	Rocker bottom foot	8	-0.00112522	0.00119378	-0.942566	0.345999	0.381655	0.3475	0.999568
PGS001620	Volume of grey matter in Vermis X Cerebellum	HP:0001838	Rocker bottom foot	8	-0.00215706	0.00116044	-1.85883	0.0631751	0.489752	0.0617	0.999568
PGS001621	Volume of grey matter in VI Cerebellum (L)	HP:0001838	Rocker bottom foot	8	0.000552734	0.00118856	0.465045	0.641942	0.353309	0.6424	0.999568
PGS001622	Volume of grey matter in VI Cerebellum (R)	HP:0001838	Rocker bottom foot	8	0.000368276	0.00119262	0.308795	0.757504	0.348209	0.7555	0.999568
PGS001623	Volume of grey matter in VIIb Cerebellum (L)	HP:0001838	Rocker bottom foot	8	0.000170974	0.00118915	0.143778	0.885688	0.345058	0.8839	0.999568
PGS001624	Volume of grey matter in VIIb Cerebellum (R)	HP:0001838	Rocker bottom foot	8	7.18797e-05	0.00120674	0.0595653	0.952507	0.344336	0.9513	0.999568
PGS001625	Volume of grey matter in VIIIa Cerebellum (L)	HP:0001838	Rocker bottom foot	8	0.000690632	0.00118745	0.581611	0.560884	0.358456	0.5569	0.999568
PGS001626	Volume of grey matter in VIIIa Cerebellum (R)	HP:0001838	Rocker bottom foot	8	0.00152775	0.00118107	1.29353	0.195954	0.41473	0.1944	0.999568
PGS001627	Volume of grey matter in VIIIb Cerebellum (L)	HP:0001838	Rocker bottom foot	8	-4.37143e-06	0.00118393	-0.00369232	0.997054	0.344186	0.9983	0.999568
PGS001628	Volume of grey matter in VIIIb Cerebellum (R)	HP:0001838	Rocker bottom foot	8	-0.000598667	0.00120736	-0.49585	0.620047	0.354558	0.6167	0.999568
PGS001629	Volume of grey matter in X Cerebellum (R)	HP:0001838	Rocker bottom foot	8	0.000718443	0.00119375	0.601838	0.54734	0.359465	0.545	0.999568
PGS001630	Volume of hippocampus (L)	HP:0001838	Rocker bottom foot	8	-0.00102535	0.00119331	-0.859255	0.390287	0.375326	0.3966	0.999568
PGS001631	Volume of pallidum (L)	HP:0001838	Rocker bottom foot	8	0.000263965	0.00117896	0.223896	0.822858	0.346301	0.824	0.999568
PGS001632	Volume of pallidum (R)	HP:0001838	Rocker bottom foot	8	0.000237799	0.0011811	0.201337	0.840453	0.345896	0.8347	0.999568
PGS001633	Volume of peripheral cortical grey matter	HP:0001838	Rocker bottom foot	8	3.26953e-05	0.00116151	0.0281489	0.977546	0.344219	0.9785	0.999568
PGS001634	Volume of peripheral cortical grey matter (normalised for head size)	HP:0001838	Rocker bottom foot	8	-0.00159401	0.00118029	-1.35052	0.176979	0.421078	0.1724	0.999568
PGS001635	Volume of putamen (L)	HP:0001838	Rocker bottom foot	8	-0.000181495	0.00117861	-0.153991	0.87763	0.345186	0.8749	0.999568
PGS001636	Volume of putamen (R)	HP:0001838	Rocker bottom foot	8	-0.000870696	0.00115191	-0.755871	0.449802	0.368285	0.4641	0.999568
PGS001637	Volume of thalamus (L)	HP:0001838	Rocker bottom foot	8	-0.00123853	0.00119665	-1.035	0.300775	0.389361	0.3044	0.999568
PGS001638	Volume of thalamus (R)	HP:0001838	Rocker bottom foot	8	-0.000761936	0.00120368	-0.633007	0.526791	0.361089	0.5319	0.999568
PGS001640	Volume of white matter	HP:0001838	Rocker bottom foot	8	0.000247779	0.00117644	0.210618	0.833203	0.346057	0.8315	0.999568
PGS001641	Volume of white matter (normalised for head size)	HP:0001838	Rocker bottom foot	8	0.000671807	0.00120459	0.557704	0.577099	0.357307	0.5767	0.999568
PGS001642	Volumetric scaling from T1 head image to standard space	HP:0001838	Rocker bottom foot	8	0.000179554	0.00117083	0.153356	0.878131	0.345178	0.8795	0.999568
PGS001643	WA FA in tract acoustic radiation (L)	HP:0001838	Rocker bottom foot	8	0.000976007	0.00119802	0.814685	0.415334	0.37218	0.4152	0.999568
PGS001644	WA FA in tract acoustic radiation (R)	HP:0001838	Rocker bottom foot	8	0.000594897	0.00119866	0.496302	0.619727	0.354577	0.6201	0.999568
PGS001645	WA FA in tract anterior thalamic radiation (L)	HP:0001838	Rocker bottom foot	8	-0.00121698	0.00117145	-1.03887	0.298973	0.389699	0.2978	0.999568
PGS001646	WA FA in tract anterior thalamic radiation (R)	HP:0001838	Rocker bottom foot	8	-0.000285143	0.00119728	-0.238159	0.811779	0.346579	0.8151	0.999568
PGS001647	WA FA in tract cingulate gyrus part of cingulum (L)	HP:0001838	Rocker bottom foot	8	-0.000964097	0.00119045	-0.809858	0.418103	0.37185	0.4154	0.999568
PGS001648	WA FA in tract cingulate gyrus part of cingulum (R)	HP:0001838	Rocker bottom foot	8	-5.86397e-05	0.00119393	-0.049115	0.960832	0.344288	0.9623	0.999568
PGS001649	WA FA in tract corticospinal tract (R)	HP:0001838	Rocker bottom foot	8	0.000670587	0.00121409	0.552335	0.580771	0.357055	0.5822	0.999568
PGS001650	WA FA in tract forceps major	HP:0001838	Rocker bottom foot	8	-0.000783837	0.00118428	-0.661865	0.508122	0.362665	0.5124	0.999568
PGS001651	WA FA in tract forceps minor	HP:0001838	Rocker bottom foot	8	6.50583e-05	0.00119343	0.0545135	0.956531	0.344311	0.9573	0.999568
PGS001652	WA FA in tract inferior fronto-occipital fasciculus (L)	HP:0001838	Rocker bottom foot	8	-0.00116324	0.00117547	-0.989598	0.322472	0.385486	0.3154	0.999568
PGS001653	WA FA in tract inferior fronto-occipital fasciculus (R)	HP:0001838	Rocker bottom foot	8	0.0004902	0.00120522	0.40673	0.684243	0.351165	0.6886	0.999568
PGS001654	WA FA in tract inferior longitudinal fasciculus (L)	HP:0001838	Rocker bottom foot	8	-0.000555271	0.0011694	-0.474833	0.63495	0.353698	0.6387	0.999568
PGS001655	WA FA in tract inferior longitudinal fasciculus (R)	HP:0001838	Rocker bottom foot	8	0.000201821	0.00119921	0.168295	0.866366	0.345381	0.8591	0.999568
PGS001656	WA FA in tract posterior thalamic radiation (L)	HP:0001838	Rocker bottom foot	8	0.00098433	0.00116888	0.842114	0.399809	0.374097	0.3994	0.999568
PGS001657	WA FA in tract posterior thalamic radiation (R)	HP:0001838	Rocker bottom foot	8	0.00134883	0.00118629	1.13702	0.255647	0.3987	0.2571	0.999568
PGS001658	WA FA in tract superior longitudinal fasciculus (L)	HP:0001838	Rocker bottom foot	8	-0.000952557	0.00119478	-0.797267	0.425376	0.370996	0.4273	0.999568
PGS001659	WA FA in tract uncinate fasciculus (L)	HP:0001838	Rocker bottom foot	8	-3.14448e-05	0.00117926	-0.0266647	0.978729	0.344216	0.9804	0.999568
PGS001660	WA FA in tract uncinate fasciculus (R)	HP:0001838	Rocker bottom foot	8	-0.000186968	0.00119046	-0.157055	0.875215	0.345227	0.8736	0.999568
PGS001661	WA ICVF in tract acoustic radiation (L)	HP:0001838	Rocker bottom foot	8	0.000438648	0.00119112	0.368265	0.712708	0.349907	0.711	0.999568
PGS001662	WA ICVF in tract acoustic radiation (R)	HP:0001838	Rocker bottom foot	8	-6.00928e-05	0.00119744	-0.0501846	0.95998	0.344292	0.9618	0.999568
PGS001663	WA ICVF in tract anterior thalamic radiation (L)	HP:0001838	Rocker bottom foot	8	0.000585312	0.00117835	0.496721	0.619432	0.354595	0.6255	0.999568
PGS001664	WA ICVF in tract anterior thalamic radiation (R)	HP:0001838	Rocker bottom foot	8	-0.000354848	0.00118462	-0.299546	0.76455	0.347971	0.766	0.999568
PGS001665	WA ICVF in tract cingulate gyrus part of cingulum (L)	HP:0001838	Rocker bottom foot	8	0.00119757	0.00119168	1.00495	0.315025	0.386777	0.315	0.999568
PGS001666	WA ICVF in tract cingulate gyrus part of cingulum (R)	HP:0001838	Rocker bottom foot	8	0.000684181	0.00117169	0.583925	0.559326	0.358569	0.5545	0.999568
PGS001667	WA ICVF in tract corticospinal tract (L)	HP:0001838	Rocker bottom foot	8	-0.000241727	0.0011816	-0.204576	0.837921	0.345952	0.842	0.999568
PGS001668	WA ICVF in tract corticospinal tract (R)	HP:0001838	Rocker bottom foot	8	-0.000212403	0.00118716	-0.178916	0.858019	0.345536	0.8542	0.999568
PGS001669	WA ICVF in tract forceps major	HP:0001838	Rocker bottom foot	8	0.000532043	0.00118374	0.449461	0.65314	0.352708	0.6492	0.999568
PGS001670	WA ICVF in tract forceps minor	HP:0001838	Rocker bottom foot	8	0.00126071	0.00118359	1.06515	0.286915	0.39203	0.2828	0.999568
PGS001671	WA ICVF in tract inferior fronto-occipital fasciculus (L)	HP:0001838	Rocker bottom foot	8	0.000141219	0.00118105	0.119571	0.904833	0.344789	0.9035	0.999568
PGS001672	WA ICVF in tract inferior fronto-occipital fasciculus (R)	HP:0001838	Rocker bottom foot	8	6.29344e-05	0.00118886	0.0529368	0.957787	0.344304	0.958	0.999568
PGS001673	WA ICVF in tract inferior longitudinal fasciculus (L)	HP:0001838	Rocker bottom foot	8	-0.000153434	0.00118637	-0.12933	0.897107	0.344892	0.8938	0.999568
PGS001674	WA ICVF in tract inferior longitudinal fasciculus (R)	HP:0001838	Rocker bottom foot	8	0.000864545	0.00119643	0.722603	0.469995	0.366211	0.4653	0.999568
PGS001675	WA ICVF in tract medial lemniscus (L)	HP:0001838	Rocker bottom foot	8	-0.00143876	0.00116313	-1.23698	0.216217	0.408701	0.2162	0.999568
PGS001676	WA ICVF in tract medial lemniscus (R)	HP:0001838	Rocker bottom foot	8	-1.04923e-06	0.00117507	-0.000892913	0.999288	0.344186	0.9987	0.999568
PGS001677	WA ICVF in tract middle cerebellar peduncle	HP:0001838	Rocker bottom foot	8	-0.000376758	0.00117811	-0.319799	0.749149	0.348501	0.7503	0.999568
PGS001678	WA ICVF in tract parahippocampal part of cingulum (L)	HP:0001838	Rocker bottom foot	8	-0.000752897	0.00117276	-0.641986	0.520944	0.361571	0.5178	0.999568
PGS001679	WA ICVF in tract parahippocampal part of cingulum (R)	HP:0001838	Rocker bottom foot	8	-0.000253198	0.00117222	-0.215999	0.829007	0.346154	0.8263	0.999568
PGS001680	WA ICVF in tract posterior thalamic radiation (L)	HP:0001838	Rocker bottom foot	8	-0.000376041	0.00119292	-0.315228	0.752616	0.348378	0.7554	0.999568
PGS001681	WA ICVF in tract posterior thalamic radiation (R)	HP:0001838	Rocker bottom foot	8	-0.000255803	0.00118653	-0.21559	0.829326	0.346147	0.8269	0.999568
PGS001682	WA ICVF in tract superior longitudinal fasciculus (L)	HP:0001838	Rocker bottom foot	8	0.000827745	0.0012027	0.68824	0.491369	0.364166	0.4879	0.999568
PGS001683	WA ICVF in tract superior longitudinal fasciculus (R)	HP:0001838	Rocker bottom foot	8	0.00135908	0.00119622	1.13615	0.25601	0.398617	0.2529	0.999568
PGS001684	WA ICVF in tract superior thalamic radiation (L)	HP:0001838	Rocker bottom foot	8	0.00140165	0.00119247	1.17541	0.239948	0.402442	0.2329	0.999568
PGS001685	WA ICVF in tract superior thalamic radiation (R)	HP:0001838	Rocker bottom foot	8	0.00150152	0.00118446	1.26768	0.205036	0.411941	0.211	0.999568
PGS001686	WA ICVF in tract uncinate fasciculus (L)	HP:0001838	Rocker bottom foot	8	-0.000175358	0.00118055	-0.148539	0.88193	0.345117	0.883	0.999568
PGS001687	WA ICVF in tract uncinate fasciculus (R)	HP:0001838	Rocker bottom foot	8	-0.000386197	0.00118103	-0.327	0.743697	0.348697	0.7444	0.999568
PGS001688	WA ISOVF in tract acoustic radiation (L)	HP:0001838	Rocker bottom foot	8	-0.0017245	0.001194	-1.44431	0.148785	0.432119	0.151	0.999568
PGS001689	WA ISOVF in tract acoustic radiation (R)	HP:0001838	Rocker bottom foot	8	-6.8302e-05	0.00118854	-0.0574671	0.954178	0.344325	0.9543	0.999568
PGS001690	WA ISOVF in tract anterior thalamic radiation (R)	HP:0001838	Rocker bottom foot	8	-0.000342611	0.00121338	-0.282362	0.777691	0.34755	0.7799	0.999568
PGS001691	WA ISOVF in tract cingulate gyrus part of cingulum (L)	HP:0001838	Rocker bottom foot	8	-0.00124662	0.00118973	-1.04781	0.294832	0.390486	0.297	0.999568
PGS001692	WA ISOVF in tract cingulate gyrus part of cingulum (R)	HP:0001838	Rocker bottom foot	8	-0.000688015	0.00119875	-0.573944	0.566061	0.358082	0.5722	0.999568
PGS001693	WA ISOVF in tract inferior fronto-occipital fasciculus (L)	HP:0001838	Rocker bottom foot	8	-0.000258637	0.00118778	-0.217748	0.827644	0.346186	0.8303	0.999568
PGS001694	WA ISOVF in tract inferior fronto-occipital fasciculus (R)	HP:0001838	Rocker bottom foot	8	0.000182975	0.00119725	0.15283	0.878545	0.345171	0.8785	0.999568
PGS001695	WA ISOVF in tract inferior longitudinal fasciculus (L)	HP:0001838	Rocker bottom foot	8	-0.000182172	0.00119035	-0.15304	0.87838	0.345174	0.8778	0.999568
PGS001696	WA ISOVF in tract inferior longitudinal fasciculus (R)	HP:0001838	Rocker bottom foot	8	-8.76912e-05	0.00117859	-0.0744033	0.940696	0.344419	0.9417	0.999568
PGS001697	WA ISOVF in tract posterior thalamic radiation (R)	HP:0001838	Rocker bottom foot	8	0.00108871	0.00119001	0.914874	0.360351	0.379487	0.3669	0.999568
PGS001698	WA ISOVF in tract superior longitudinal fasciculus (L)	HP:0001838	Rocker bottom foot	8	-0.00126744	0.00118991	-1.06516	0.286912	0.392031	0.2926	0.999568
PGS001699	WA ISOVF in tract superior longitudinal fasciculus (R)	HP:0001838	Rocker bottom foot	8	-0.000986	0.00120187	-0.820389	0.412077	0.372574	0.4047	0.999568
PGS001700	WA ISOVF in tract superior thalamic radiation (L)	HP:0001838	Rocker bottom foot	8	-0.000945272	0.00119497	-0.791044	0.428998	0.37058	0.43	0.999568
PGS001701	WA ISOVF in tract superior thalamic radiation (R)	HP:0001838	Rocker bottom foot	8	-0.000618915	0.00119437	-0.518195	0.604371	0.355514	0.6006	0.999568
PGS001702	WA ISOVF in tract uncinate fasciculus (L)	HP:0001838	Rocker bottom foot	8	-0.000753399	0.00118446	-0.636071	0.524792	0.361253	0.5279	0.999568
PGS001703	WA ISOVF in tract uncinate fasciculus (R)	HP:0001838	Rocker bottom foot	8	-0.00102446	0.00116175	-0.881828	0.377959	0.376983	0.3812	0.999568
PGS001704	WA L1 in tract forceps minor	HP:0001838	Rocker bottom foot	8	-6.9277e-06	0.00117881	-0.00587687	0.995311	0.344187	0.9948	0.999568
PGS001705	WA L1 in tract inferior fronto-occipital fasciculus (L)	HP:0001838	Rocker bottom foot	8	-0.00208945	0.00121772	-1.71586	0.0863182	0.468248	0.0891	0.999568
PGS001706	WA L1 in tract inferior fronto-occipital fasciculus (R)	HP:0001838	Rocker bottom foot	8	-0.00206601	0.00117654	-1.756	0.0792172	0.474113	0.0771	0.999568
PGS001707	WA L1 in tract inferior longitudinal fasciculus (L)	HP:0001838	Rocker bottom foot	8	0.000217622	0.00120516	0.180576	0.856716	0.345562	0.8566	0.999568
PGS001708	WA L1 in tract inferior longitudinal fasciculus (R)	HP:0001838	Rocker bottom foot	8	-0.000163027	0.00117422	-0.138838	0.88959	0.344999	0.8852	0.999568
PGS001709	WA L1 in tract superior longitudinal fasciculus (L)	HP:0001838	Rocker bottom foot	8	-0.00166046	0.00118896	-1.39657	0.162674	0.426407	0.1637	0.999568
PGS001710	WA L1 in tract superior longitudinal fasciculus (R)	HP:0001838	Rocker bottom foot	8	-0.00157642	0.00116836	-1.34925	0.177385	0.420934	0.1691	0.999568
PGS001711	WA L1 in tract superior thalamic radiation (L)	HP:0001838	Rocker bottom foot	8	-0.0003887	0.00119536	-0.325175	0.745077	0.348647	0.7417	0.999568
PGS001712	WA L1 in tract superior thalamic radiation (R)	HP:0001838	Rocker bottom foot	8	-0.000459184	0.00118638	-0.387046	0.698757	0.350506	0.6992	0.999568
PGS001713	WA L1 in tract uncinate fasciculus (L)	HP:0001838	Rocker bottom foot	8	-0.00218278	0.00118803	-1.83732	0.0662886	0.486406	0.07	0.999568
PGS001714	WA L2 in tract acoustic radiation (R)	HP:0001838	Rocker bottom foot	8	0.000297307	0.00120592	0.24654	0.805286	0.34675	0.8068	0.999568
PGS001715	WA L2 in tract anterior thalamic radiation (L)	HP:0001838	Rocker bottom foot	8	-0.000126401	0.00119471	-0.105801	0.915749	0.344658	0.9194	0.999568
PGS001716	WA L2 in tract anterior thalamic radiation (R)	HP:0001838	Rocker bottom foot	8	0.000127785	0.00120294	0.106227	0.915411	0.344662	0.9159	0.999568
PGS001717	WA L2 in tract cingulate gyrus part of cingulum (L)	HP:0001838	Rocker bottom foot	8	-0.000118956	0.00118297	-0.100557	0.919911	0.344612	0.9191	0.999568
PGS001718	WA L2 in tract cingulate gyrus part of cingulum (R)	HP:0001838	Rocker bottom foot	8	0.00128265	0.00117423	1.09233	0.274799	0.394502	0.2788	0.999568
PGS001719	WA L2 in tract forceps major	HP:0001838	Rocker bottom foot	8	0.000225707	0.00120206	0.187766	0.851076	0.345673	0.8534	0.999568
PGS001720	WA L2 in tract forceps minor	HP:0001838	Rocker bottom foot	8	-0.000505223	0.00118143	-0.427638	0.668954	0.351901	0.6739	0.999568
PGS001721	WA L2 in tract inferior fronto-occipital fasciculus (L)	HP:0001838	Rocker bottom foot	8	-0.000364836	0.0011976	-0.304639	0.760668	0.348101	0.7612	0.999568
PGS001722	WA L2 in tract inferior fronto-occipital fasciculus (R)	HP:0001838	Rocker bottom foot	8	-0.00103401	0.0011941	-0.865935	0.386614	0.375812	0.3907	0.999568
PGS001723	WA L2 in tract inferior longitudinal fasciculus (L)	HP:0001838	Rocker bottom foot	8	-0.000645889	0.00120367	-0.536599	0.591595	0.356333	0.5862	0.999568
PGS001724	WA L2 in tract inferior longitudinal fasciculus (R)	HP:0001838	Rocker bottom foot	8	-0.000521997	0.00119993	-0.435023	0.663585	0.35217	0.6676	0.999568
PGS001725	WA L2 in tract superior longitudinal fasciculus (L)	HP:0001838	Rocker bottom foot	8	0.000175771	0.00119288	0.14735	0.882868	0.345102	0.886	0.999568
PGS001726	WA L2 in tract superior thalamic radiation (L)	HP:0001838	Rocker bottom foot	8	-0.00183149	0.00119671	-1.53043	0.126043	0.442908	0.1272	0.999568
PGS001727	WA L2 in tract uncinate fasciculus (L)	HP:0001838	Rocker bottom foot	8	-0.00144476	0.00119425	-1.20976	0.226492	0.405894	0.2208	0.999568
PGS001728	WA L2 in tract uncinate fasciculus (R)	HP:0001838	Rocker bottom foot	8	-0.000857689	0.00117897	-0.727489	0.466999	0.36651	0.4648	0.999568
PGS001729	WA L3 in tract acoustic radiation (R)	HP:0001838	Rocker bottom foot	8	0.00101312	0.00119375	0.848692	0.396138	0.374566	0.3911	0.999568
PGS001730	WA L3 in tract anterior thalamic radiation (L)	HP:0001838	Rocker bottom foot	8	0.000588535	0.00118958	0.494742	0.620828	0.354512	0.6203	0.999568
PGS001731	WA L3 in tract anterior thalamic radiation (R)	HP:0001838	Rocker bottom foot	8	0.000387094	0.00118954	0.325416	0.744895	0.348653	0.7428	0.999568
PGS001732	WA L3 in tract cingulate gyrus part of cingulum (L)	HP:0001838	Rocker bottom foot	8	5.85202e-05	0.00120031	0.0487542	0.961119	0.344286	0.9645	0.999568
PGS001733	WA L3 in tract cingulate gyrus part of cingulum (R)	HP:0001838	Rocker bottom foot	8	0.00276202	0.00116838	2.36399	0.0181598	0.579408	0.0207	0.999568
PGS001734	WA L3 in tract forceps minor	HP:0001838	Rocker bottom foot	8	-0.000211655	0.00119221	-0.177532	0.859106	0.345516	0.8536	0.999568
PGS001735	WA L3 in tract inferior fronto-occipital fasciculus (L)	HP:0001838	Rocker bottom foot	8	-0.000109807	0.0012007	-0.0914529	0.92714	0.344539	0.9245	0.999568
PGS001736	WA L3 in tract inferior fronto-occipital fasciculus (R)	HP:0001838	Rocker bottom foot	8	-0.00100696	0.00119621	-0.841793	0.399989	0.374074	0.4043	0.999568
PGS001737	WA L3 in tract inferior longitudinal fasciculus (L)	HP:0001838	Rocker bottom foot	8	-0.000988429	0.00120079	-0.823152	0.410505	0.372765	0.4127	0.999568
PGS001738	WA L3 in tract inferior longitudinal fasciculus (R)	HP:0001838	Rocker bottom foot	8	-0.000816866	0.00118686	-0.688256	0.491359	0.364167	0.4983	0.999568
PGS001739	WA L3 in tract superior longitudinal fasciculus (L)	HP:0001838	Rocker bottom foot	8	0.000111802	0.00119527	0.0935369	0.925485	0.344555	0.9243	0.999568
PGS001740	WA L3 in tract superior thalamic radiation (L)	HP:0001838	Rocker bottom foot	8	-0.000572817	0.00120125	-0.476849	0.633514	0.353778	0.625	0.999568
PGS001741	WA L3 in tract superior thalamic radiation (R)	HP:0001838	Rocker bottom foot	8	-0.000735614	0.00118655	-0.619959	0.535344	0.360399	0.5307	0.999568
PGS001742	WA L3 in tract uncinate fasciculus (L)	HP:0001838	Rocker bottom foot	8	-0.00067277	0.00120382	-0.558864	0.576307	0.357361	0.5674	0.999568
PGS001743	WA L3 in tract uncinate fasciculus (R)	HP:0001838	Rocker bottom foot	8	-0.00121049	0.00117512	-1.0301	0.303069	0.388934	0.3059	0.999568
PGS001744	WA MD in tract acoustic radiation (R)	HP:0001838	Rocker bottom foot	8	0.000111003	0.00120884	0.0918258	0.926844	0.344542	0.9296	0.999568
PGS001745	WA MD in tract anterior thalamic radiation (L)	HP:0001838	Rocker bottom foot	8	0.000607929	0.00119093	0.510466	0.609773	0.355178	0.6245	0.999568
PGS001746	WA MD in tract cingulate gyrus part of cingulum (L)	HP:0001838	Rocker bottom foot	8	-0.00127198	0.0011942	-1.06513	0.286924	0.392028	0.285	0.999568
PGS001747	WA MD in tract cingulate gyrus part of cingulum (R)	HP:0001838	Rocker bottom foot	8	0.00022469	0.00118458	0.189679	0.849577	0.345704	0.8533	0.999568
PGS001748	WA MD in tract forceps major	HP:0001838	Rocker bottom foot	8	0.00171307	0.00119483	1.43374	0.15178	0.430837	0.1487	0.999568
PGS001749	WA MD in tract forceps minor	HP:0001838	Rocker bottom foot	8	-0.000336855	0.00117518	-0.286641	0.774413	0.347652	0.7767	0.999568
PGS001750	WA MD in tract inferior fronto-occipital fasciculus (L)	HP:0001838	Rocker bottom foot	8	-0.00136502	0.00121036	-1.12778	0.259525	0.397819	0.2675	0.999568
PGS001751	WA MD in tract inferior fronto-occipital fasciculus (R)	HP:0001838	Rocker bottom foot	8	-0.00218911	0.00118081	-1.8539	0.0638778	0.488982	0.0636	0.999568
PGS001752	WA MD in tract inferior longitudinal fasciculus (L)	HP:0001838	Rocker bottom foot	8	-0.000664195	0.00120315	-0.552046	0.580969	0.357042	0.5836	0.999568
PGS001753	WA MD in tract inferior longitudinal fasciculus (R)	HP:0001838	Rocker bottom foot	8	-0.000889601	0.00118838	-0.748585	0.454182	0.367823	0.4506	0.999568
PGS001754	WA MD in tract superior longitudinal fasciculus (L)	HP:0001838	Rocker bottom foot	8	-0.0008278	0.0011844	-0.698921	0.48467	0.364791	0.4892	0.999568
PGS001755	WA MD in tract superior thalamic radiation (L)	HP:0001838	Rocker bottom foot	8	-0.000118353	0.001182	-0.100129	0.92025	0.344609	0.919	0.999568
PGS001756	WA MD in tract superior thalamic radiation (R)	HP:0001838	Rocker bottom foot	8	-0.000460503	0.00119526	-0.385273	0.70007	0.350448	0.6983	0.999568
PGS001757	WA MD in tract uncinate fasciculus (L)	HP:0001838	Rocker bottom foot	8	-0.000993914	0.00119402	-0.83241	0.405261	0.373411	0.4063	0.999568
PGS001758	WA MD in tract uncinate fasciculus (R)	HP:0001838	Rocker bottom foot	8	-0.000950288	0.00118022	-0.805179	0.420798	0.371531	0.417	0.999568
PGS001759	WA MO in tract forceps minor	HP:0001838	Rocker bottom foot	8	-0.00132081	0.00120265	-1.09825	0.272209	0.395048	0.2683	0.999568
PGS001760	WA MO in tract medial lemniscus (R)	HP:0001838	Rocker bottom foot	8	0.00119492	0.00117854	1.01389	0.310737	0.387538	0.3202	0.999568
PGS001761	WA MO in tract middle cerebellar peduncle	HP:0001838	Rocker bottom foot	8	-0.000266578	0.00118713	-0.224557	0.822344	0.346313	0.8219	0.999568
PGS001762	WA MO in tract posterior thalamic radiation (L)	HP:0001838	Rocker bottom foot	8	-0.00115735	0.00120884	-0.957413	0.338457	0.382844	0.3385	0.999568
PGS001763	WA MO in tract posterior thalamic radiation (R)	HP:0001838	Rocker bottom foot	8	-0.00109649	0.00120261	-0.911761	0.361987	0.379247	0.358	0.999568
PGS001764	WA MO in tract superior longitudinal fasciculus (L)	HP:0001838	Rocker bottom foot	8	-0.000603921	0.00118202	-0.510923	0.609453	0.355198	0.6134	0.999568
PGS001765	WA MO in tract superior thalamic radiation (R)	HP:0001838	Rocker bottom foot	8	-0.000119823	0.00119729	-0.100079	0.92029	0.344608	0.9243	0.999568
PGS001766	WA OD in tract corticospinal tract (L)	HP:0001838	Rocker bottom foot	8	-0.00234565	0.00117695	-1.99299	0.0463771	0.511486	0.0492	0.999568
PGS001767	WA OD in tract inferior longitudinal fasciculus (R)	HP:0001838	Rocker bottom foot	8	0.00241628	0.00120254	2.00931	0.0446176	0.514232	0.0447	0.999568
PGS001768	WA OD in tract medial lemniscus (L)	HP:0001838	Rocker bottom foot	8	7.52641e-06	0.00118014	0.00637757	0.994912	0.344188	0.9952	0.999568
PGS001769	WA OD in tract superior longitudinal fasciculus (L)	HP:0001838	Rocker bottom foot	8	0.000658078	0.00120594	0.545699	0.585325	0.356748	0.59	0.999568
PGS001770	WA OD in tract superior longitudinal fasciculus (R)	HP:0001838	Rocker bottom foot	8	0.000752913	0.00118943	0.633005	0.526791	0.361089	0.5326	0.999568
PGS001771	WA OD in tract superior thalamic radiation (R)	HP:0001838	Rocker bottom foot	8	-0.000203138	0.00118084	-0.172028	0.86343	0.345434	0.8625	0.999568
PGS001772	ZEBRA antigen for Epstein-Barr Virus	HP:0001838	Rocker bottom foot	8	0.000571341	0.00121445	0.470451	0.638076	0.353523	0.6347	0.999568
PGS001773	Moderate-to-severe atopic dermatitis	HP:0001838	Rocker bottom foot	8	-0.000654123	0.00118572	-0.551666	0.58123	0.357024	0.5825	0.999568
PGS001779	Brugada syndrome	HP:0001838	Rocker bottom foot	8	-0.00207934	0.00120744	-1.72212	0.0851791	0.469153	0.0823	0.999568
PGS001784	Abdominal aortic aneurysm	HP:0001838	Rocker bottom foot	8	0.000725493	0.00117646	0.616672	0.537511	0.360228	0.538	0.999568
PGS001785	Acute appendicitis	HP:0001838	Rocker bottom foot	8	0.00125241	0.00116821	1.07208	0.283792	0.392654	0.278	0.999568
PGS001786	Appendectomy	HP:0001838	Rocker bottom foot	8	0.00166048	0.00117969	1.40755	0.159395	0.427704	0.1627	0.999568
PGS001788	Chronic obstructive pulmonary disease	HP:0001838	Rocker bottom foot	8	0.000282281	0.00119248	0.236718	0.812896	0.34655	0.8174	0.999568
PGS001790	Heart Failure	HP:0001838	Rocker bottom foot	8	-0.000347954	0.0011834	-0.294029	0.768761	0.347833	0.779	0.999568
PGS001791	Idiopathic pulmonary fibrosis	HP:0001838	Rocker bottom foot	8	0.000607625	0.00120506	0.504229	0.614148	0.354912	0.6142	0.999568
PGS001792	Primary open-angle glaucoma	HP:0001838	Rocker bottom foot	8	0.000919208	0.00116521	0.78888	0.430261	0.370435	0.436	0.999568
PGS001795	Uterine cancer	HP:0001838	Rocker bottom foot	8	0.00217235	0.00121341	1.79029	0.0735346	0.479229	0.0717	0.999568
PGS001800	Forced expiratory volume (FEV1)	HP:0001838	Rocker bottom foot	8	-0.00139763	0.0012143	-1.15098	0.249859	0.400046	0.2535	0.999568
PGS001801	FEV1/FVC ratio	HP:0001838	Rocker bottom foot	8	0.00126412	0.0012167	1.03898	0.298921	0.389709	0.3092	0.999568
PGS001810	Polycythemia vera	HP:0001838	Rocker bottom foot	8	-0.00171459	0.0011496	-1.49147	0.135973	0.437949	0.1337	0.999568
PGS001852	Duodenitis	HP:0001838	Rocker bottom foot	8	0.000562162	0.00119306	0.471195	0.637545	0.353552	0.6339	0.999568
PGS001879	Ganglion and cyst of synovium, tendon, and bursa	HP:0001838	Rocker bottom foot	8	-0.00197982	0.00117269	-1.68828	0.0914897	0.464296	0.0865	0.999568
PGS001985	logMAR in round (left/right)	HP:0001838	Rocker bottom foot	8	0.00176065	0.00120114	1.46583	0.142829	0.434756	0.1332	0.999568
PGS002019	Benign neoplasm of colon	HP:0001838	Rocker bottom foot	8	9.58084e-05	0.0012217	0.0784222	0.937499	0.344445	0.936	0.999568
PGS002020	Benign neoplasm of other parts of digestive system	HP:0001838	Rocker bottom foot	8	0.000446964	0.00119195	0.374985	0.707705	0.350118	0.7103	0.999568
PGS002021	Benign neoplasm of uterus	HP:0001838	Rocker bottom foot	8	4.79421e-05	0.0012008	0.0399252	0.968156	0.344253	0.9667	0.999568
PGS002022	Nontoxic multinodular goiter	HP:0001838	Rocker bottom foot	8	0.00053881	0.00118354	0.455253	0.648969	0.352929	0.6477	0.999568
PGS002023	Thyrotoxicosis with or without goiter	HP:0001838	Rocker bottom foot	8	-3.05559e-05	0.00120514	-0.0253546	0.979774	0.344213	0.9786	0.999568
PGS002025	Type 1 diabetes	HP:0001838	Rocker bottom foot	8	0.0012206	0.00117212	1.04136	0.297814	0.389918	0.2997	0.999568
PGS002028	Hypoglycemia	HP:0001838	Rocker bottom foot	8	0.000638753	0.00116735	0.547183	0.584305	0.356817	0.5912	0.999568
PGS002029	Disorders of lipoid metabolism	HP:0001838	Rocker bottom foot	8	0.000770017	0.00116473	0.66111	0.508606	0.362622	0.5077	0.999568
PGS002031	Disorders of iron metabolism	HP:0001838	Rocker bottom foot	8	3.97353e-05	0.00117393	0.033848	0.973001	0.344234	0.9294	0.999568
PGS002032	Disorders of bilirubin excretion	HP:0001838	Rocker bottom foot	8	0.00108426	0.00120693	0.898368	0.369081	0.378225	0.3744	0.999568
PGS002033	Overweight, obesity and other hyperalimentation	HP:0001838	Rocker bottom foot	8	-0.00050545	0.00118436	-0.426769	0.669586	0.35187	0.6663	0.999568
PGS002034	Congenital deficiency of other clotting factors (including factor VII)	HP:0001838	Rocker bottom foot	8	-0.000830592	0.00118711	-0.699677	0.484198	0.364836	0.4937	0.999568
PGS002035	Dementias	HP:0001838	Rocker bottom foot	8	-0.000846374	0.00123202	-0.686983	0.492161	0.364094	0.509	0.999568
PGS002039	Other peripheral nerve disorders	HP:0001838	Rocker bottom foot	8	0.000236566	0.00117514	0.201309	0.840474	0.345896	0.8441	0.999568
PGS002040	Retinal detachments and defects	HP:0001838	Rocker bottom foot	8	0.000428462	0.00117817	0.363668	0.716138	0.349765	0.727	0.999568
PGS002041	Macular degeneration (senile) of retina NOS	HP:0001838	Rocker bottom foot	8	0.000163437	0.00118057	0.138439	0.889905	0.344994	0.8896	0.999568
PGS002042	Corneal dystrophy	HP:0001838	Rocker bottom foot	8	0.00135608	0.00118596	1.14344	0.252971	0.399318	0.2607	0.999568
PGS002044	Cataract	HP:0001838	Rocker bottom foot	8	0.000598685	0.00118866	0.503662	0.614546	0.354887	0.6123	0.999568
PGS002045	Inflammation of the eye	HP:0001838	Rocker bottom foot	8	0.00145828	0.001182	1.23374	0.217423	0.408363	0.216	0.999568
PGS002046	Otosclerosis	HP:0001838	Rocker bottom foot	8	7.25411e-05	0.00120575	0.0601625	0.952031	0.344339	0.9506	0.999568
PGS002049	Pulmonary heart disease	HP:0001838	Rocker bottom foot	8	0.000158269	0.00118616	0.13343	0.893865	0.344937	0.8933	0.999568
PGS002050	Atrial fibrillation and flutter	HP:0001838	Rocker bottom foot	8	0.000722399	0.00121299	0.595553	0.551531	0.359148	0.5528	0.999568
PGS002051	Congestive heart failure; nonhypertensive	HP:0001838	Rocker bottom foot	8	-0.0025543	0.00121284	-2.10605	0.035305	0.530969	0.036	0.999568
PGS002052	Occlusion and stenosis of precerebral arteries	HP:0001838	Rocker bottom foot	8	0.000936216	0.001194	0.784098	0.433061	0.370118	0.4266	0.999568
PGS002053	Cerebrovascular disease	HP:0001838	Rocker bottom foot	8	0.000388425	0.00120455	0.322464	0.747129	0.348573	0.7423	0.999568
PGS002055	Peripheral vascular disease, unspecified	HP:0001838	Rocker bottom foot	8	0.00111523	0.00117346	0.950372	0.34202	0.382278	0.3343	0.999568
PGS002056	Phlebitis and thrombophlebitis	HP:0001838	Rocker bottom foot	8	0.000266133	0.001169	0.227659	0.819931	0.346372	0.8191	0.999568
PGS002057	Varicose veins	HP:0001838	Rocker bottom foot	8	-4.78567e-05	0.0011984	-0.0399337	0.968149	0.344253	0.9684	0.999568
PGS002058	Hemorrhoids	HP:0001838	Rocker bottom foot	8	0.000222183	0.00120838	0.183869	0.854132	0.345612	0.8549	0.999568
PGS002059	Circulatory disease NEC	HP:0001838	Rocker bottom foot	8	-0.000286768	0.00117671	-0.243703	0.807482	0.346692	0.8056	0.999568
PGS002060	Nasal polyps	HP:0001838	Rocker bottom foot	8	0.000491145	0.00118881	0.413142	0.67954	0.351387	0.6762	0.999568
PGS002062	Chronic airway obstruction	HP:0001838	Rocker bottom foot	8	-0.00145251	0.00118846	-1.22219	0.221759	0.407168	0.2186	0.999568
PGS002063	Esophagitis, GERD and related diseases	HP:0001838	Rocker bottom foot	8	0.00113563	0.00118564	0.957819	0.338252	0.382877	0.3382	0.999568
PGS002064	Appendiceal conditions	HP:0001838	Rocker bottom foot	8	7.60399e-05	0.00119089	0.0638514	0.949094	0.344358	0.9511	0.999568
PGS002065	Inguinal hernia	HP:0001838	Rocker bottom foot	8	0.00178757	0.00119769	1.49251	0.135699	0.43808	0.1352	0.999568
PGS002066	Ulcerative colitis	HP:0001838	Rocker bottom foot	8	0.000285176	0.00118412	0.240834	0.809705	0.346633	0.8095	0.999568
PGS002067	Celiac disease	HP:0001838	Rocker bottom foot	8	-0.000245815	0.00118296	-0.207797	0.835405	0.346008	0.8409	0.999568
PGS002068	Diverticulosis	HP:0001838	Rocker bottom foot	8	0.00159822	0.00121946	1.3106	0.19012	0.416603	0.1915	0.999568
PGS002069	Functional digestive disorders	HP:0001838	Rocker bottom foot	8	0.00330408	0.00120079	2.75158	0.00597604	0.662598	0.0051	0.999568
PGS002070	Anal and rectal polyp	HP:0001838	Rocker bottom foot	8	0.000672448	0.00118286	0.568494	0.569754	0.357819	0.5723	0.999568
PGS002071	Other chronic nonalcoholic liver disease	HP:0001838	Rocker bottom foot	8	-0.000739111	0.00119839	-0.616751	0.537458	0.360232	0.5381	0.999568
PGS002072	Cholelithiasis and cholecystitis	HP:0001838	Rocker bottom foot	8	-0.000463719	0.00118221	-0.392246	0.694911	0.350677	0.7003	0.999568
PGS002073	Other biliary tract disease	HP:0001838	Rocker bottom foot	8	0.000617754	0.00118512	0.52126	0.602234	0.355648	0.6092	0.999568
PGS002074	Hematuria	HP:0001838	Rocker bottom foot	8	0.00145351	0.001193	1.21837	0.223205	0.406775	0.2182	0.999568
PGS002075	Urinary calculus	HP:0001838	Rocker bottom foot	8	-0.000139504	0.00118381	-0.117843	0.906202	0.344772	0.9078	0.999568
PGS002076	Hyperplasia of prostate	HP:0001838	Rocker bottom foot	8	-0.000674484	0.00119211	-0.565792	0.571589	0.35769	0.5704	0.999568
PGS002077	Endometriosis	HP:0001838	Rocker bottom foot	8	-0.000592134	0.00121404	-0.487738	0.625781	0.354221	0.6327	0.999568
PGS002078	Genital prolapse	HP:0001838	Rocker bottom foot	8	0.000905441	0.00117632	0.769725	0.44154	0.369176	0.4542	0.999568
PGS002079	Irregular menstrual cycle/bleeding	HP:0001838	Rocker bottom foot	8	-0.00180662	0.00119941	-1.50627	0.132132	0.439817	0.1313	0.999568
PGS002080	Rhesus isoimmunization in pregnancy	HP:0001838	Rocker bottom foot	8	0.00168414	0.00120058	1.40276	0.160818	0.427137	0.1365	0.999568
PGS002081	Superficial cellulitis and abscess	HP:0001838	Rocker bottom foot	8	0.000410461	0.00119578	0.343259	0.731434	0.349157	0.7298	0.999568
PGS002082	Lupus (localized and systemic)	HP:0001838	Rocker bottom foot	8	-0.0010665	0.0011883	-0.897497	0.369545	0.378159	0.3712	0.999568
PGS002084	Sarcoidosis	HP:0001838	Rocker bottom foot	8	-0.000384026	0.00118178	-0.324956	0.745243	0.348641	0.7439	0.999568
PGS002085	Seborrheic keratosis	HP:0001838	Rocker bottom foot	8	-0.00138322	0.0011607	-1.19171	0.233493	0.404068	0.2282	0.999568
PGS002086	Diseases of hair and hair follicles	HP:0001838	Rocker bottom foot	8	0.00131244	0.00120968	1.08495	0.278056	0.393824	0.27	0.999568
PGS002087	Sebaceous cyst	HP:0001838	Rocker bottom foot	8	0.00214077	0.00122318	1.75016	0.08022	0.473251	0.0829	0.999568
PGS002088	Rheumatoid arthritis	HP:0001838	Rocker bottom foot	8	0.00132526	0.00119535	1.10868	0.267682	0.396018	0.2724	0.999568
PGS002089	Ankylosing spondylitis	HP:0001838	Rocker bottom foot	8	0.00215949	0.00122368	1.76474	0.0777359	0.475408	0.063	0.999568
PGS002090	Other arthropathies	HP:0001838	Rocker bottom foot	8	0.000419638	0.0011708	0.358421	0.720061	0.349606	0.7216	0.999568
PGS002091	Polymyalgia Rheumatica	HP:0001838	Rocker bottom foot	8	0.00111419	0.00117851	0.94542	0.344541	0.381882	0.3443	0.999568
PGS002092	Contracture of palmar fascia [Dupuytren's disease]	HP:0001838	Rocker bottom foot	8	0.0023096	0.00119319	1.93566	0.0530289	0.502013	0.0555	0.999568
PGS002093	Hallux valgus (Bunion)	HP:0001838	Rocker bottom foot	8	-0.000250716	0.00119689	-0.209472	0.834098	0.346037	0.8353	0.999568
PGS002094	Osteoarthrosis	HP:0001838	Rocker bottom foot	8	0.00199572	0.00118702	1.68129	0.092838	0.463305	0.0887	0.999568
PGS002096	Abdominal pain	HP:0001838	Rocker bottom foot	8	-0.000624883	0.00119236	-0.524073	0.600277	0.355772	0.6029	0.999568
PGS002097	Allergy/adverse effect of penicillin	HP:0001838	Rocker bottom foot	8	0.000590692	0.00119066	0.496104	0.619867	0.354569	0.6208	0.999568
PGS002098	Recent poor appetite or overeating	HP:0001838	Rocker bottom foot	8	-0.000252026	0.00118392	-0.212874	0.831444	0.346098	0.8349	0.999568
PGS002099	Albumin	HP:0001838	Rocker bottom foot	8	0.000575218	0.00117143	0.49104	0.623443	0.354358	0.6334	0.999568
PGS002100	Ankle spacing width	HP:0001838	Rocker bottom foot	8	0.000902985	0.00118187	0.764032	0.444924	0.368808	0.4376	0.999568
PGS002101	Apolipoprotein A	HP:0001838	Rocker bottom foot	8	-2.48643e-05	0.00121126	-0.0205277	0.983624	0.344204	0.9833	0.999568
PGS002102	Apolipoprotein B	HP:0001838	Rocker bottom foot	8	-0.000465907	0.00120585	-0.386373	0.699255	0.350484	0.7012	0.999568
PGS002103	avMSE	HP:0001838	Rocker bottom foot	8	0.00120469	0.00117821	1.02247	0.306663	0.388274	0.3043	0.999568
PGS002104	Hearing difficulty/problems	HP:0001838	Rocker bottom foot	8	0.000288775	0.00118628	0.243429	0.807694	0.346686	0.7939	0.999568
PGS002105	Birth weight	HP:0001838	Rocker bottom foot	8	-0.00108923	0.00117801	-0.924634	0.355251	0.380244	0.3549	0.999568
PGS002106	Calcium	HP:0001838	Rocker bottom foot	8	0.00167633	0.00120247	1.39407	0.163426	0.426113	0.1629	0.999568
PGS002107	Diagnosed with coeliac disease or gluten sensitivity	HP:0001838	Rocker bottom foot	8	-0.000882287	0.00118876	-0.742193	0.458044	0.367421	0.4598	0.999568
PGS002108	Cholesterol	HP:0001838	Rocker bottom foot	8	-0.000475756	0.00118626	-0.401054	0.688416	0.350972	0.6829	0.999568
PGS002109	Hair colour (natural, before greying)	HP:0001838	Rocker bottom foot	8	-0.000118077	0.00119338	-0.0989431	0.921192	0.344599	0.9212	0.999568
PGS002110	Skin colour	HP:0001838	Rocker bottom foot	8	0.000586447	0.00120269	0.487613	0.625869	0.354216	0.6263	0.999568
PGS002111	Ever depressed for a whole week	HP:0001838	Rocker bottom foot	8	1.25206e-05	0.00120136	0.0104221	0.991685	0.34419	0.9924	0.999568
PGS002113	Depression possibly related to stressful or traumatic event	HP:0001838	Rocker bottom foot	8	-0.00106299	0.00117632	-0.903656	0.36627	0.378626	0.3654	0.999568
PGS002115	Alcohol drinker status	HP:0001838	Rocker bottom foot	8	0.000819821	0.00119298	0.687203	0.492022	0.364106	0.4934	0.999568
PGS002116	P duration	HP:0001838	Rocker bottom foot	8	-0.00205375	0.0012092	-1.69843	0.0895587	0.465742	0.0854	0.999568
PGS002117	PP interval	HP:0001838	Rocker bottom foot	8	-7.40409e-05	0.00118963	-0.0622384	0.950378	0.344349	0.9489	0.999568
PGS002118	PQ interval	HP:0001838	Rocker bottom foot	8	-0.000270793	0.00118533	-0.228453	0.819314	0.346388	0.8224	0.999568
PGS002119	QT interval	HP:0001838	Rocker bottom foot	8	0.000949424	0.00119017	0.797722	0.425112	0.371027	0.417	0.999568
PGS002121	RR interval	HP:0001838	Rocker bottom foot	8	0.000397193	0.00118574	0.334975	0.737673	0.34892	0.7377	0.999568
PGS002122	Red blood cell (erythrocyte) distribution width	HP:0001838	Rocker bottom foot	8	0.000178938	0.0011828	0.151284	0.879765	0.345151	0.8796	0.999568
PGS002123	Red blood cell (erythrocyte) count	HP:0001838	Rocker bottom foot	8	-0.00127494	0.00118076	-1.07977	0.280357	0.393351	0.2842	0.999568
PGS002124	Ever addicted to any substance or behaviour	HP:0001838	Rocker bottom foot	8	0.000539323	0.00117201	0.460168	0.645438	0.353119	0.6428	0.999568
PGS002127	Age at first live birth	HP:0001838	Rocker bottom foot	8	-0.00029293	0.00118326	-0.247562	0.804495	0.346772	0.8017	0.999568
PGS002129	Length of menstrual cycle	HP:0001838	Rocker bottom foot	8	-0.000964149	0.00119695	-0.805505	0.42061	0.371553	0.414	0.999568
PGS002130	Testosterone (female only)	HP:0001838	Rocker bottom foot	8	-0.000635329	0.00120004	-0.529422	0.596562	0.35601	0.5943	0.999568
PGS002132	Falls in the last year	HP:0001838	Rocker bottom foot	8	-0.000957199	0.00119526	-0.800827	0.423312	0.371236	0.4252	0.999568
PGS002133	Body fat percentage	HP:0001838	Rocker bottom foot	8	-0.000755536	0.00117007	-0.645718	0.518525	0.361774	0.514	0.999568
PGS002135	Fluid intelligence score	HP:0001838	Rocker bottom foot	8	-4.73443e-05	0.0011995	-0.03947	0.968519	0.344252	0.9669	0.999568
PGS002136	Recent feelings of foreboding	HP:0001838	Rocker bottom foot	8	-0.000128174	0.00118017	-0.108606	0.913524	0.344684	0.9101	0.999568
PGS002137	Fractured/broken bones in last 5 years	HP:0001838	Rocker bottom foot	8	-0.000722891	0.00118453	-0.610275	0.541738	0.359897	0.5436	0.999568
PGS002140	Wears glasses or contact lenses	HP:0001838	Rocker bottom foot	8	0.000121791	0.00120563	0.101018	0.919544	0.344616	0.9168	0.999568
PGS002141	Haematocrit percentage	HP:0001838	Rocker bottom foot	8	-0.00109384	0.00117552	-0.930522	0.352196	0.380704	0.3533	0.999568
PGS002142	Haemoglobin concentration	HP:0001838	Rocker bottom foot	8	-0.00146579	0.00117395	-1.24859	0.211939	0.409916	0.2141	0.999568
PGS002143	Hand grip strength (mean of both)	HP:0001838	Rocker bottom foot	8	0.000565717	0.00118669	0.476718	0.633607	0.353773	0.6383	0.999568
PGS002144	Trouble falling asleep	HP:0001838	Rocker bottom foot	8	-0.000736226	0.001197	-0.615058	0.538576	0.360144	0.5457	0.999568
PGS002145	Headaches for 3+ months	HP:0001838	Rocker bottom foot	8	-0.00145123	0.00117621	-1.23382	0.217394	0.408371	0.2192	0.999568
PGS002146	Standing height	HP:0001838	Rocker bottom foot	8	0.000762946	0.00117949	0.646841	0.517797	0.361835	0.5286	0.999568
PGS002147	Immature reticulocyte fraction	HP:0001838	Rocker bottom foot	8	0.00298681	0.00118946	2.51106	0.012103	0.609507	0.0117	0.999568
PGS002148	Average total household income before tax	HP:0001838	Rocker bottom foot	8	0.000333517	0.0011869	0.280998	0.778737	0.347517	0.782	0.999568
PGS002149	Sleeplessness / insomnia	HP:0001838	Rocker bottom foot	8	0.00209873	0.00120392	1.74325	0.0814193	0.472235	0.0731	0.999568
PGS002150	LDL direct	HP:0001838	Rocker bottom foot	8	-5.44877e-05	0.00119551	-0.045577	0.963651	0.344274	0.9611	0.999568
PGS002151	Handedness (chirality/laterality)	HP:0001838	Rocker bottom foot	8	0.00182064	0.00119883	1.51868	0.128976	0.441399	0.127	0.999568
PGS002152	Alcohol intake frequency	HP:0001838	Rocker bottom foot	8	0.000293513	0.00119339	0.245949	0.805743	0.346738	0.799	0.999568
PGS002153	General happiness with own health	HP:0001838	Rocker bottom foot	8	0.000479301	0.0011895	0.402943	0.687027	0.351036	0.6922	0.999568
PGS002154	General happiness	HP:0001838	Rocker bottom foot	8	0.00129059	0.00117522	1.09817	0.272243	0.395041	0.2704	0.999568
PGS002155	Ease of skin tanning	HP:0001838	Rocker bottom foot	8	-0.00110202	0.00118826	-0.927421	0.353803	0.380461	0.3454	0.999568
PGS002156	Age first had sexual intercourse	HP:0001838	Rocker bottom foot	8	-0.00117849	0.0011834	-0.995857	0.319421	0.38601	0.3189	0.999568
PGS002157	Alkaline phosphatase	HP:0001838	Rocker bottom foot	8	0.00126589	0.00116309	1.08838	0.276538	0.394139	0.271	0.999568
PGS002158	Alanine aminotransferase	HP:0001838	Rocker bottom foot	8	0.000474881	0.00117555	0.403964	0.686275	0.35107	0.6896	0.999568
PGS002159	Aspartate aminotransferase	HP:0001838	Rocker bottom foot	8	0.00102635	0.00118412	0.866759	0.386162	0.375872	0.3848	0.999568
PGS002160	Total bilirubin	HP:0001838	Rocker bottom foot	8	0.00167629	0.00119953	1.39745	0.162408	0.426511	0.1669	0.999568
PGS002162	Creatinine (enzymatic) in urine	HP:0001838	Rocker bottom foot	8	-7.65554e-06	0.00117528	-0.0065138	0.994803	0.344188	0.9936	0.999568
PGS002163	Creatinine	HP:0001838	Rocker bottom foot	8	0.0010019	0.00120717	0.829953	0.406649	0.373239	0.4082	0.999568
PGS002166	QRS duration	HP:0001838	Rocker bottom foot	8	-0.000261849	0.00118633	-0.220721	0.825329	0.346241	0.8295	0.999568
PGS002167	Eosinophil percentage	HP:0001838	Rocker bottom foot	8	-0.00069004	0.00119832	-0.575839	0.564778	0.358174	0.5677	0.999568
PGS002168	Whole body fat-free mass	HP:0001838	Rocker bottom foot	8	0.0010276	0.00117511	0.874472	0.38195	0.376439	0.3793	0.999568
PGS002169	Whole body fat mass	HP:0001838	Rocker bottom foot	8	-0.00043198	0.00116203	-0.371745	0.710116	0.350016	0.7152	0.999568
PGS002173	Heel bone mineral density (BMD)	HP:0001838	Rocker bottom foot	8	-0.00349128	0.00122857	-2.84174	0.0045253	0.683733	0.0057	0.999568
PGS002174	Heel Broadband ultrasound attenuation, direct entry	HP:0001838	Rocker bottom foot	8	-0.0032385	0.00122947	-2.63406	0.00849193	0.636059	0.01	0.999568
PGS002175	Speed of sound through heel	HP:0001838	Rocker bottom foot	8	-0.00302399	0.00121733	-2.48412	0.0130558	0.603859	0.0138	0.999568
PGS002176	Hip circumference	HP:0001838	Rocker bottom foot	8	-0.000605933	0.00117529	-0.515562	0.606208	0.355399	0.6002	0.999568
PGS002178	IGF-1	HP:0001838	Rocker bottom foot	8	0.000511156	0.00118101	0.432814	0.66519	0.352089	0.6707	0.999568
PGS002179	Impedance of whole body	HP:0001838	Rocker bottom foot	8	-0.00148796	0.00116586	-1.27627	0.201986	0.412861	0.1939	0.999568
PGS002181	Lipoprotein A	HP:0001838	Rocker bottom foot	8	-4.93955e-05	0.00119174	-0.0414482	0.966942	0.344258	0.9645	0.999568
PGS002182	Gamma glutamyltransferase	HP:0001838	Rocker bottom foot	8	-0.000394615	0.00118263	-0.333678	0.738652	0.348883	0.7375	0.999568
PGS002184	Mean carotid IMT (intima-medial thickness) at 120/150/210/240 degrees	HP:0001838	Rocker bottom foot	8	-0.000317496	0.00120925	-0.262556	0.792916	0.347094	0.8038	0.999568
PGS002185	Microalbumin in urine	HP:0001838	Rocker bottom foot	8	0.000587614	0.00120917	0.485965	0.627037	0.354149	0.6269	0.999568
PGS002187	Neutrophil count	HP:0001838	Rocker bottom foot	8	-0.00105259	0.0011661	-0.902654	0.366802	0.37855	0.3631	0.999568
PGS002188	Platelet crit	HP:0001838	Rocker bottom foot	8	0.000276964	0.00119388	0.231986	0.816569	0.346456	0.8068	0.999568
PGS002189	Mean platelet (thrombocyte) volume	HP:0001838	Rocker bottom foot	8	-0.000137133	0.00118941	-0.115295	0.908221	0.344747	0.9054	0.999568
PGS002190	Platelet distribution width	HP:0001838	Rocker bottom foot	8	0.000182178	0.00117996	0.154393	0.877313	0.345192	0.8807	0.999568
PGS002192	Potassium in urine	HP:0001838	Rocker bottom foot	8	-0.000258832	0.00120359	-0.21505	0.829747	0.346137	0.8344	0.999568
PGS002193	Pulse rate, automated reading	HP:0001838	Rocker bottom foot	8	-0.000165089	0.00116548	-0.141649	0.887369	0.345032	0.8862	0.999568
PGS002194	Reticulocyte count	HP:0001838	Rocker bottom foot	8	0.00208206	0.00117812	1.76727	0.0773119	0.475783	0.0785	0.999568
PGS002195	Sex hormone binding globulin (SHBG)	HP:0001838	Rocker bottom foot	8	-0.000728663	0.00120411	-0.605148	0.545139	0.359634	0.5426	0.999568
PGS002196	Sleep duration	HP:0001838	Rocker bottom foot	8	-0.000564039	0.00119447	-0.472211	0.63682	0.353593	0.6309	0.999568
PGS002198	Urea	HP:0001838	Rocker bottom foot	8	-0.000136902	0.00121019	-0.113124	0.909942	0.344726	0.9136	0.999568
PGS002199	Ventricular rate	HP:0001838	Rocker bottom foot	8	-0.00083807	0.00119413	-0.701822	0.482859	0.364963	0.4808	0.999568
PGS002201	Waist circumference	HP:0001838	Rocker bottom foot	8	0.000535924	0.00115782	0.462874	0.643497	0.353224	0.6426	0.999568
PGS002202	Whole body water mass	HP:0001838	Rocker bottom foot	8	0.00111659	0.00117603	0.94946	0.342484	0.382205	0.3379	0.999568
PGS002203	Lymphocyte percentage	HP:0001838	Rocker bottom foot	8	0.00109103	0.0011622	0.938761	0.347949	0.381353	0.3413	0.999568
PGS002204	Hair/balding pattern	HP:0001838	Rocker bottom foot	8	0.000991088	0.00116766	0.848781	0.396089	0.374572	0.392	0.999568
PGS002205	Testosterone (male only)	HP:0001838	Rocker bottom foot	8	0.000838179	0.00120287	0.696817	0.485986	0.364667	0.4905	0.999568
PGS002206	Mean corpuscular haemoglobin	HP:0001838	Rocker bottom foot	8	0.000772216	0.00118842	0.649782	0.515896	0.361996	0.5209	0.999568
PGS002207	Mean corpuscular volume	HP:0001838	Rocker bottom foot	8	0.000949308	0.00118337	0.802205	0.422515	0.371329	0.4227	0.999568
PGS002208	Monocyte percentage	HP:0001838	Rocker bottom foot	8	-0.00169269	0.00119286	-1.41901	0.156026	0.429068	0.1611	0.999568
PGS002209	Morning/evening person (chronotype)	HP:0001838	Rocker bottom foot	8	0.00155831	0.00119	1.3095	0.190493	0.416481	0.1842	0.999568
PGS002210	Use of sun/uv protection	HP:0001838	Rocker bottom foot	8	-0.00105849	0.00117989	-0.897112	0.369751	0.37813	0.3745	0.999568
PGS002211	Myopia diagnosis	HP:0001838	Rocker bottom foot	8	-0.00136794	0.00116998	-1.1692	0.242442	0.401828	0.2376	0.999568
PGS002212	Daytime dozing / sleeping (narcolepsy)	HP:0001838	Rocker bottom foot	8	-0.00137376	0.00118323	-1.16102	0.24575	0.401025	0.2525	0.999568
PGS002213	Neuroticism score	HP:0001838	Rocker bottom foot	8	5.49556e-05	0.00119291	0.0460685	0.96326	0.344275	0.9631	0.999568
PGS002214	Neutrophil percentage	HP:0001838	Rocker bottom foot	8	-0.00095945	0.0011652	-0.823421	0.410351	0.372784	0.4114	0.999568
PGS002216	Phosphate	HP:0001838	Rocker bottom foot	8	5.54596e-05	0.0011938	0.0464566	0.96295	0.344277	0.9645	0.999568
PGS002218	Overall health rating	HP:0001838	Rocker bottom foot	8	0.000185381	0.00117826	0.157334	0.874995	0.34523	0.8816	0.999568
PGS002219	Total protein	HP:0001838	Rocker bottom foot	8	0.000976663	0.00117696	0.829821	0.406724	0.37323	0.401	0.999568
PGS002221	Mean reticulocyte volume	HP:0001838	Rocker bottom foot	8	0.001353	0.00119654	1.13076	0.258271	0.398102	0.2572	0.999568
PGS002222	Ever contemplated self-harm / Recent thoughts of suicide or self-harm	HP:0001838	Rocker bottom foot	8	0.000769278	0.00119471	0.643906	0.519699	0.361676	0.511	0.999568
PGS002223	Sensitive stomach	HP:0001838	Rocker bottom foot	8	0.000956181	0.00116393	0.821508	0.41144	0.372651	0.4085	0.999568
PGS002224	Sitting height	HP:0001838	Rocker bottom foot	8	0.000123109	0.00119815	0.102749	0.918171	0.344631	0.9188	0.999568
PGS002225	Snoring	HP:0001838	Rocker bottom foot	8	-0.00206821	0.0011746	-1.76078	0.0784049	0.474819	0.0761	0.999568
PGS002226	Sodium in urine	HP:0001838	Rocker bottom foot	8	0.000794433	0.00118414	0.670892	0.502355	0.363172	0.5075	0.999568
PGS002227	Mean sphered cell volume	HP:0001838	Rocker bottom foot	8	0.000553963	0.00118483	0.467546	0.640152	0.353408	0.6348	0.999568
PGS002229	Urate	HP:0001838	Rocker bottom foot	8	-0.00110689	0.00119932	-0.922938	0.356134	0.380111	0.3588	0.999568
PGS002230	Water intake	HP:0001838	Rocker bottom foot	8	-0.00149275	0.00116458	-1.28179	0.200043	0.413456	0.2016	0.999568
PGS002231	Qualifications (years of education)	HP:0001838	Rocker bottom foot	8	0.000599895	0.00118007	0.508356	0.611251	0.355088	0.6075	0.999568
PGS002232	Stool Frequency	HP:0001838	Rocker bottom foot	8	0.00283875	0.00117794	2.40994	0.0160312	0.588619	0.0159	0.999568
PGS002236	Ascending aorta diameter (MRI-derived)	HP:0001838	Rocker bottom foot	8	-0.000439539	0.00120011	-0.366249	0.714212	0.349845	0.7197	0.999568
PGS002237	Chronic Kidney Disease (stage 3 or greater)	HP:0001838	Rocker bottom foot	8	0.00106453	0.00121442	0.876573	0.380807	0.376594	0.3874	0.999568
PGS002242	Breast cancer	HP:0001838	Rocker bottom foot	8	0.000446839	0.00119354	0.374382	0.708154	0.350099	0.7007	0.999568
PGS002245	Liver fat (MRI-derived)	HP:0001838	Rocker bottom foot	8	0.00058101	0.00118245	0.49136	0.623217	0.354371	0.6306	0.999568
PGS002247	Melanoma	HP:0001838	Rocker bottom foot	8	0.000824957	0.00120458	0.684852	0.493505	0.36397	0.497	0.999568
PGS002248	Childhood asthma	HP:0001838	Rocker bottom foot	8	-0.000151957	0.0012059	-0.126012	0.899733	0.344856	0.8947	0.999568
PGS002250	Epithelial ovarian cancer	HP:0001838	Rocker bottom foot	8	0.000200378	0.00120049	0.166914	0.867452	0.345361	0.8705	0.999568
PGS002254	Physical activity (self-reported)	HP:0001838	Rocker bottom foot	8	0.000252135	0.00119788	0.210484	0.833308	0.346055	0.8304	0.999568
PGS002255	Physical activity (measured)	HP:0001838	Rocker bottom foot	8	-0.000920234	0.00120125	-0.766061	0.443716	0.368939	0.4401	0.999568
PGS002256	Gestational diabetes mellitus in early pregnancy	HP:0001838	Rocker bottom foot	8	1.2273e-05	0.00118093	0.0103927	0.991709	0.34419	0.9986	0.999568
PGS002261	Neuroblastoma	HP:0001838	Rocker bottom foot	8	-0.000807031	0.00120277	-0.670977	0.502301	0.363177	0.5062	0.999568
PGS002263	Uterine fibroids	HP:0001838	Rocker bottom foot	8	0.000224927	0.00121432	0.185229	0.853066	0.345633	0.8547	0.999568
PGS002264	Pancreatic ductal adenocarcinoma	HP:0001838	Rocker bottom foot	8	-0.00013593	0.00118374	-0.114831	0.908589	0.344742	0.9073	0.999568
PGS002266	Nonsyndromic cleft lip with or without cleft palate	HP:0001838	Rocker bottom foot	8	-0.000245336	0.00117902	-0.208085	0.83518	0.346013	0.8327	0.999568
PGS002267	Ascending thoracic aortic diameter	HP:0001838	Rocker bottom foot	8	0.000570564	0.00119599	0.477065	0.63336	0.353787	0.6311	0.999568
PGS002269	Age-related macular degeneration	HP:0001838	Rocker bottom foot	8	0.000888332	0.00118474	0.749814	0.453442	0.367901	0.4553	0.999568
PGS002271	Mitral valve prolapse	HP:0001838	Rocker bottom foot	8	0.00183471	0.00119696	1.5328	0.125458	0.443213	0.1239	0.999568
PGS002273	COVID-19 infection	HP:0001838	Rocker bottom foot	8	0.000233784	0.00119708	0.195294	0.845179	0.345795	0.84	0.999568
PGS002276	QTc duration	HP:0001838	Rocker bottom foot	8	0.001488	0.00117855	1.26257	0.206867	0.411396	0.2076	0.999568
PGS002278	Supranormal left ventricular ejection fraction	HP:0001838	Rocker bottom foot	8	-0.000892471	0.0011759	-0.758971	0.447946	0.368483	0.4458	0.999568
PGS002279	Reduced left ventricular ejection fraction	HP:0001838	Rocker bottom foot	8	-0.000658921	0.00119555	-0.551143	0.581588	0.357	0.5818	0.999568
PGS002282	Nonalcoholic fatty liver disease	HP:0001838	Rocker bottom foot	8	0.000907917	0.00117589	0.772112	0.440125	0.369332	0.4424	0.999568
PGS002288	Pelvic organ prolapse	HP:0001838	Rocker bottom foot	8	0.000288906	0.00117238	0.246426	0.805374	0.346748	0.8106	0.999568
PGS002290	Uric acid level	HP:0001838	Rocker bottom foot	8	-0.000344637	0.00121033	-0.284746	0.775864	0.347607	0.7708	0.999568
PGS002291	Nasopharyngeal carcinoma	HP:0001838	Rocker bottom foot	8	0.000718882	0.00119745	0.600345	0.548334	0.35939	0.5477	0.999568
PGS002292	Keratoconus	HP:0001838	Rocker bottom foot	8	-0.00178292	0.0011885	-1.50015	0.133709	0.439043	0.134	0.999568
PGS002295	Insulin growth-like factor-1 level	HP:0001838	Rocker bottom foot	8	0.000805436	0.00119296	0.675156	0.499643	0.363414	0.496	0.999568
PGS002298	Esophageal cancer	HP:0001838	Rocker bottom foot	8	0.0018254	0.00116184	1.57113	0.116286	0.448222	0.1117	0.999568
PGS002299	Gastric cancer	HP:0001838	Rocker bottom foot	8	-0.00148179	0.00118205	-1.25358	0.210118	0.410443	0.2111	0.999568
PGS002303	Diffuse large B-cell lymphoma	HP:0001838	Rocker bottom foot	8	-0.00173683	0.00117415	-1.47922	0.139214	0.436417	0.1373	0.999568
PGS002304	Follicular lymphoma	HP:0001838	Rocker bottom foot	8	-0.000525124	0.00121106	-0.433608	0.664612	0.352118	0.6679	0.999568
PGS002305	Chronic lymphoid leukemia	HP:0001838	Rocker bottom foot	8	0.000648615	0.00117227	0.5533	0.58011	0.3571	0.5875	0.999568
PGS002309	Number of children ever born	HP:0001838	Rocker bottom foot	8	1.67233e-05	0.00117428	0.0142413	0.988639	0.344194	0.9881	0.999568
PGS002310	Age of Menarche	HP:0001838	Rocker bottom foot	8	0.000469344	0.00117443	0.399635	0.689462	0.350924	0.6947	0.999568
PGS002311	Asthma	HP:0001838	Rocker bottom foot	8	0.00137819	0.00119327	1.15497	0.24822	0.400434	0.2452	0.999568
PGS002312	Autoimmune disease	HP:0001838	Rocker bottom foot	8	-4.25263e-05	0.00118528	-0.0358786	0.971382	0.34424	0.9714	0.999568
PGS002314	Balding Type 1	HP:0001838	Rocker bottom foot	8	-0.000676637	0.00118362	-0.571669	0.567601	0.357972	0.5671	0.999568
PGS002315	Bone Mineral Density	HP:0001838	Rocker bottom foot	8	-0.0018421	0.00120985	-1.52258	0.127996	0.441899	0.1226	0.999568
PGS002316	Cardiovascular disease	HP:0001838	Rocker bottom foot	8	0.000320829	0.0011836	0.271063	0.786366	0.347286	0.7884	0.999568
PGS002317	Childless	HP:0001838	Rocker bottom foot	8	-0.000399823	0.00118681	-0.33689	0.73623	0.348974	0.7329	0.999568
PGS002318	Chronotype (morning person)	HP:0001838	Rocker bottom foot	8	-0.00194429	0.00117465	-1.65522	0.0980129	0.459643	0.0991	0.999568
PGS002319	College education	HP:0001838	Rocker bottom foot	8	-0.00045911	0.00117517	-0.390674	0.696073	0.350625	0.6981	0.999568
PGS002320	Dermatologic diseases	HP:0001838	Rocker bottom foot	8	0.00102142	0.00118844	0.859461	0.390174	0.375341	0.3896	0.999568
PGS002321	Diabetes (any type)	HP:0001838	Rocker bottom foot	8	0.00123336	0.00117787	1.04711	0.295157	0.390423	0.2956	0.999568
PGS002323	Eczema	HP:0001838	Rocker bottom foot	8	0.000325302	0.00121001	0.268842	0.788074	0.347235	0.787	0.999568
PGS002324	Endocrine and diabetes diseases	HP:0001838	Rocker bottom foot	8	0.000234567	0.00118659	0.197682	0.843311	0.345835	0.8439	0.999568
PGS002325	Eosinophil count	HP:0001838	Rocker bottom foot	8	-0.0009199	0.00119322	-0.770937	0.440821	0.369255	0.4464	0.999568
PGS002327	Forced Vital Capacity	HP:0001838	Rocker bottom foot	8	0.00262213	0.00119749	2.18969	0.028644	0.546069	0.0295	0.999568
PGS002330	Hair Color	HP:0001838	Rocker bottom foot	8	0.000549103	0.00120203	0.456814	0.647847	0.352989	0.6479	0.999568
PGS002331	HbA1c	HP:0001838	Rocker bottom foot	8	0.00110162	0.00116801	0.943157	0.345697	0.381702	0.345	0.999568
PGS002333	High Light Scatter Reticulocyte Count	HP:0001838	Rocker bottom foot	8	0.00198702	0.00117731	1.68777	0.0915878	0.464223	0.0894	0.999568
PGS002334	High cholesterol	HP:0001838	Rocker bottom foot	8	0.000631032	0.00117395	0.53753	0.590952	0.356375	0.5849	0.999568
PGS002336	Hypothyroidism	HP:0001838	Rocker bottom foot	8	-0.000642199	0.00119641	-0.536769	0.591477	0.35634	0.5886	0.999568
PGS002338	Lymphocyte Count	HP:0001838	Rocker bottom foot	8	0.00011663	0.00119473	0.0976202	0.922242	0.344588	0.923	0.999568
PGS002340	Mean Platelet Volume	HP:0001838	Rocker bottom foot	8	0.000640185	0.00119644	0.535073	0.59265	0.356264	0.597	0.999568
PGS002341	Monocyte Count	HP:0001838	Rocker bottom foot	8	-0.001448	0.00119983	-1.20684	0.227613	0.405597	0.2307	0.999568
PGS002342	Neuroticism	HP:0001838	Rocker bottom foot	8	0.000167464	0.00118805	0.140957	0.887916	0.345024	0.8891	0.999568
PGS002343	Platelet count	HP:0001838	Rocker bottom foot	8	9.2703e-05	0.00117728	0.0787432	0.937244	0.344447	0.9405	0.999568
PGS002344	Psoriasis	HP:0001838	Rocker bottom foot	8	0.00109114	0.00119046	0.916569	0.359462	0.379617	0.3517	0.999568
PGS002345	Red Blood Cell Count	HP:0001838	Rocker bottom foot	8	-0.000330578	0.00119724	-0.276117	0.782482	0.347402	0.7811	0.999568
PGS002346	Red Blood Cell Distribution Width	HP:0001838	Rocker bottom foot	8	0.00130952	0.0011858	1.10434	0.269558	0.395613	0.2701	0.999568
PGS002347	Respiratory and ear-nose-throat diseases	HP:0001838	Rocker bottom foot	8	0.00126275	0.00119109	1.06016	0.289182	0.391583	0.2858	0.999568
PGS002350	Tanning	HP:0001838	Rocker bottom foot	8	0.00126862	0.00120362	1.05401	0.291987	0.391035	0.2909	0.999568
PGS002351	Thyroid (self-reported conditions)	HP:0001838	Rocker bottom foot	8	-0.000700561	0.00118596	-0.590712	0.55477	0.358906	0.5555	0.999568
PGS002356	Waist-Hip Ratio	HP:0001838	Rocker bottom foot	8	0.00234268	0.00118399	1.97863	0.0479737	0.509087	0.0511	0.999568
PGS002357	White Blood Count	HP:0001838	Rocker bottom foot	8	-0.00130049	0.00119604	-1.08733	0.277004	0.394042	0.2786	0.999568
PGS002725	Ischemic stroke	HP:0001838	Rocker bottom foot	8	0.00161162	0.00119026	1.35401	0.175863	0.421475	0.1792	0.999568
PGS002726	Multiple sclerosis	HP:0001838	Rocker bottom foot	8	-0.00118549	0.00118608	-0.999502	0.317654	0.386317	0.3235	0.999568
PGS002730	LDL lowering in response to statin	HP:0001838	Rocker bottom foot	8	-0.000123002	0.00118512	-0.103789	0.917346	0.34464	0.9195	0.999568
PGS002732	Chronic elevation of alanine aminotransferase	HP:0001838	Rocker bottom foot	8	0.000776533	0.00115835	0.670379	0.502682	0.363143	0.487	0.999568
PGS002737	Endometrial cancer	HP:0001838	Rocker bottom foot	8	0.00110896	0.00119921	0.924742	0.355194	0.380252	0.3562	0.999568
PGS002738	Alcohol use disorder	HP:0001838	Rocker bottom foot	8	0.000940727	0.00118937	0.790946	0.429055	0.370573	0.4372	0.999568
PGS002747	Gastrointestinal cancer	HP:0001838	Rocker bottom foot	8	3.09088e-05	0.0011877	0.0260241	0.97924	0.344214	0.9811	0.999568
PGS002749	Total knee replacement	HP:0001838	Rocker bottom foot	8	-4.31638e-05	0.00116998	-0.0368928	0.970574	0.344243	0.9703	0.999568
PGS002750	Total hip replacement	HP:0001838	Rocker bottom foot	8	-1.76e-05	0.00119006	-0.0147892	0.988202	0.344195	0.9887	0.999568
PGS002753	Alzheimer's disease	HP:0001838	Rocker bottom foot	8	0.000606283	0.00120085	0.504879	0.613691	0.354939	0.6142	0.999568
PGS002755	Atopic dermatitis	HP:0001838	Rocker bottom foot	8	0.00115342	0.00121918	0.946058	0.344215	0.381933	0.3435	0.999568
PGS002759	Depression	HP:0001838	Rocker bottom foot	8	-0.000624656	0.00117821	-0.530175	0.59604	0.356044	0.6011	0.999568
PGS002760	Epilepsy	HP:0001838	Rocker bottom foot	8	0.00126359	0.00119583	1.05666	0.290773	0.391271	0.2901	0.999568
PGS002761	Glaucoma	HP:0001838	Rocker bottom foot	8	0.00194793	0.00117948	1.65152	0.0987652	0.459128	0.0982	0.999568
PGS002762	Gout	HP:0001838	Rocker bottom foot	8	-0.000727878	0.00118322	-0.615166	0.538504	0.360149	0.5342	0.999568
PGS002763	Hip osteoarthritis	HP:0001838	Rocker bottom foot	8	0.00242183	0.00118771	2.03906	0.0415545	0.519296	0.0455	0.999568
PGS002764	Hypercholesterolemia	HP:0001838	Rocker bottom foot	8	0.000366957	0.00119127	0.308038	0.758081	0.348189	0.7584	0.999568
PGS002767	Knee osteoarthritis	HP:0001838	Rocker bottom foot	8	0.000778779	0.00117792	0.661148	0.508582	0.362625	0.504	0.999568
PGS002768	Osteoporosis	HP:0001838	Rocker bottom foot	8	0.00204991	0.0012284	1.66876	0.0952964	0.461539	0.091	0.999568
PGS002769	Seropositive rheumatoid arthritis	HP:0001838	Rocker bottom foot	8	0.00129924	0.00119715	1.08528	0.27791	0.393854	0.2847	0.999568
PGS002770	Stroke	HP:0001838	Rocker bottom foot	8	-0.00076709	0.00120274	-0.637783	0.523676	0.361345	0.5371	0.999568
PGS002774	Incident atrial fibrillation	HP:0001838	Rocker bottom foot	8	0.0024334	0.00121101	2.0094	0.0446085	0.514246	0.0441	0.999568
PGS002776	Incident coronary artery disease	HP:0001838	Rocker bottom foot	8	0.00124056	0.00118261	1.049	0.294283	0.390591	0.2901	0.999568
PGS002778	Incident hypertension	HP:0001838	Rocker bottom foot	8	0.000222943	0.00118453	0.188213	0.850726	0.34568	0.8504	0.999568
PGS002780	Incident type 2 diabetes	HP:0001838	Rocker bottom foot	8	0.000319006	0.00119982	0.265878	0.790356	0.347168	0.7873	0.999568
PGS002782	nonHDL Cholesterol	HP:0001838	Rocker bottom foot	8	-0.00027816	0.00116814	-0.238122	0.811807	0.346578	0.8118	0.999568
PGS002786	Bipolar disorder	HP:0001838	Rocker bottom foot	8	0.000409347	0.00122395	0.334447	0.738072	0.348905	0.7402	0.999568
PGS002787	Type 1 bipolar disorder	HP:0001838	Rocker bottom foot	8	0.000369218	0.00120888	0.30542	0.760073	0.348121	0.7597	0.999568
PGS002788	Type 2 bipolar disorder	HP:0001838	Rocker bottom foot	8	0.000560651	0.00119821	0.467907	0.639894	0.353422	0.639	0.999568
PGS002790	Autism spectrum disorder	HP:0001838	Rocker bottom foot	8	0.00190344	0.00119587	1.59168	0.111589	0.450959	0.1095	0.999568
PGS002811	Abdominal adipose tissue volumes adjusted for BMI and height	HP:0001838	Rocker bottom foot	8	-0.00111649	0.00117616	-0.949273	0.342579	0.38219	0.3453	0.999568
PGS002812	Gluteofemoral adipose tissue volumes adjusted for BMI and height	HP:0001838	Rocker bottom foot	8	-0.00245784	0.0012128	-2.02659	0.0428163	0.517164	0.0421	0.999568
PGS002813	Visceral adipose tissue volumes adjusted for BMI and height	HP:0001838	Rocker bottom foot	8	0.00251815	0.00119172	2.11303	0.0347025	0.532207	0.0333	0.999568
PGS002823	Age at Menopause	HP:0001838	Rocker bottom foot	8	-0.000745388	0.00119275	-0.62493	0.532077	0.36066	0.5343	0.999568
PGS002828	Alcohol consumption	HP:0001838	Rocker bottom foot	8	0.000632835	0.00118352	0.534708	0.592902	0.356247	0.5571	0.999568
PGS002853	BMI	HP:0001838	Rocker bottom foot	8	-0.000198115	0.00115622	-0.171347	0.863966	0.345425	0.8649	0.999568
PGS002867	C-reactive Protein	HP:0001838	Rocker bottom foot	8	0.000328661	0.00120562	0.272608	0.785178	0.347321	0.7877	0.999568
PGS002892	Diastolic Blood Pressure	HP:0001838	Rocker bottom foot	8	0.000605093	0.00118937	0.508751	0.610974	0.355105	0.6098	0.999568
PGS002912	Drinking Status	HP:0001838	Rocker bottom foot	8	0.00132637	0.00118412	1.12014	0.262769	0.397095	0.2536	0.999568
PGS002922	Estradiol	HP:0001838	Rocker bottom foot	8	0.00119034	0.00121796	0.977324	0.328509	0.384468	0.337	0.999568
PGS002932	Fasting Plasma Glucose	HP:0001838	Rocker bottom foot	8	0.0021921	0.00119049	1.84134	0.0656966	0.487029	0.0644	0.999568
PGS002937	Glucose	HP:0001838	Rocker bottom foot	8	-3.05977e-05	0.00120227	-0.0254499	0.979698	0.344213	0.9828	0.999568
PGS002957	HDL	HP:0001838	Rocker bottom foot	8	0.00112605	0.00118718	0.948506	0.342969	0.382129	0.3365	0.999568
PGS002972	Height	HP:0001838	Rocker bottom foot	8	0.00026189	0.00121697	0.215198	0.829631	0.34614	0.8289	0.999568
PGS002997	Hypertension	HP:0001838	Rocker bottom foot	8	-0.000475006	0.00119223	-0.398419	0.690357	0.350883	0.6868	0.999568
PGS003037	LDL	HP:0001838	Rocker bottom foot	8	-0.000106454	0.00118799	-0.0896084	0.928606	0.344525	0.934	0.999568
PGS003043	Polyunsatturated Fatty Acids	HP:0001838	Rocker bottom foot	8	-0.000426693	0.0011921	-0.357934	0.720424	0.349591	0.7141	0.999568
PGS003072	Systolic Blood Pressure	HP:0001838	Rocker bottom foot	8	-0.00110182	0.00118604	-0.92899	0.352989	0.380584	0.3533	0.999568
PGS003092	Type 2 Diabetes	HP:0001838	Rocker bottom foot	8	-0.000522661	0.00116704	-0.447853	0.654301	0.352647	0.6494	0.999568
PGS003133	Thinness	HP:0001838	Rocker bottom foot	8	0.00041041	0.00123467	0.332405	0.739613	0.348847	0.7432	0.999568
PGS003137	Total Cholesterol	HP:0001838	Rocker bottom foot	8	6.28058e-05	0.00118447	0.0530242	0.957717	0.344305	0.9589	0.999568
PGS003147	Triglycerides	HP:0001838	Rocker bottom foot	8	-0.0019246	0.00116863	-1.64688	0.099716	0.458484	0.0993	0.999568
PGS003162	Vitamin B12	HP:0001838	Rocker bottom foot	8	-0.00061176	0.00120603	-0.507253	0.612025	0.355041	0.6093	0.999568
PGS003177	Vitamin D	HP:0001838	Rocker bottom foot	8	0.00209927	0.00123803	1.69565	0.0900829	0.465346	0.09	0.999568
PGS003212	Sleep Apnea	HP:0001838	Rocker bottom foot	8	0.000107493	0.00119963	0.0896055	0.928608	0.344525	0.926	0.999568
PGS003227	estimated glomerular filtration rate	HP:0001838	Rocker bottom foot	8	-0.000473505	0.0011843	-0.399817	0.689327	0.35093	0.6901	0.999568
PGS003242	Creatine	HP:0001838	Rocker bottom foot	8	0.00101798	0.00120168	0.847135	0.397005	0.374454	0.387	0.999568
PGS003268	estimated glomerular filtration rate (Creatine)	HP:0001838	Rocker bottom foot	8	0.000553979	0.00120051	0.461455	0.644515	0.353169	0.6446	0.999568
PGS003282	Cystatin C	HP:0001838	Rocker bottom foot	8	-0.000233831	0.00119939	-0.194958	0.845442	0.345789	0.8431	0.999568
PGS003308	estimated glomerular filtration rate (Cystatin C)	HP:0001838	Rocker bottom foot	8	-0.000478504	0.0011879	-0.402814	0.687122	0.351031	0.6852	0.999568
PGS003322	Insomnia	HP:0001838	Rocker bottom foot	8	-0.00121004	0.00119385	-1.01356	0.310896	0.38751	0.3164	0.999568
PGS003330	Factor VIII levels	HP:0001838	Rocker bottom foot	8	-0.000891466	0.00118479	-0.752424	0.451871	0.368066	0.4545	0.999568
PGS003332	Venous thromboembolism	HP:0001838	Rocker bottom foot	8	-0.000750206	0.00117909	-0.636256	0.524671	0.361263	0.5299	0.999568
PGS003334	Dementia	HP:0001838	Rocker bottom foot	8	-0.000531399	0.00117884	-0.450782	0.652188	0.352758	0.6529	0.999568
PGS003335	Bladder cancer	HP:0001838	Rocker bottom foot	8	0.0015558	0.00118566	1.31217	0.189589	0.416777	0.1917	0.999568
PGS003354	Childhood steroid-sensitive nephrotic syndrome	HP:0001838	Rocker bottom foot	8	-0.000235636	0.00119515	-0.19716	0.84372	0.345826	0.8343	0.999568
PGS003361	Age of smoking initiation	HP:0001838	Rocker bottom foot	8	-0.00130675	0.0012075	-1.08219	0.279277	0.393572	0.2788	0.999568
PGS003373	Drinks per week	HP:0001838	Rocker bottom foot	8	0.00248967	0.00119839	2.07751	0.0378623	0.52595	0.035	0.999568
PGS003381	Uterine endometrial carcinoma	HP:0001838	Rocker bottom foot	8	-0.000881117	0.00119029	-0.740252	0.459221	0.3673	0.4566	0.999568
PGS003382	Skin cutaneous melanoma	HP:0001838	Rocker bottom foot	8	-0.000344232	0.00120104	-0.286612	0.774435	0.347652	0.7683	0.999568
PGS003383	Prostate adenocarcinoma	HP:0001838	Rocker bottom foot	8	0.000444476	0.00119714	0.371283	0.71046	0.350002	0.7082	0.999568
PGS003385	Ovarian serous carcinoma	HP:0001838	Rocker bottom foot	8	0.00142703	0.00119933	1.18985	0.234225	0.403881	0.2338	0.999568
PGS003387	Esophageal adenocarcinoma or Barrett‚Äôs esophagus	HP:0001838	Rocker bottom foot	8	0.000110963	0.00118125	0.093937	0.925167	0.344558	0.9261	0.999568
PGS003388	Esophageal adenocarcinoma	HP:0001838	Rocker bottom foot	8	-0.000372912	0.0011733	-0.317833	0.750639	0.348448	0.7505	0.999568
PGS003389	Cervical cancer	HP:0001838	Rocker bottom foot	8	0.00085296	0.00118413	0.720326	0.471396	0.366072	0.4684	0.999568
PGS003390	Head and neck squamous cell carcinoma	HP:0001838	Rocker bottom foot	8	-0.00167023	0.00121519	-1.37445	0.169431	0.423825	0.1672	0.999568
PGS003391	Lung cancer	HP:0001838	Rocker bottom foot	8	-0.000833828	0.00120269	-0.6933	0.488189	0.364461	0.4944	0.999568
PGS003392	Lung squamous cell carcinoma	HP:0001838	Rocker bottom foot	8	-0.0015809	0.00120149	-1.31579	0.188372	0.417177	0.1862	0.999568
PGS003393	Lung adenocarcinoma	HP:0001838	Rocker bottom foot	8	-0.000113039	0.00117416	-0.0962728	0.923312	0.344577	0.9197	0.999568
PGS003400	Obesity	HP:0001838	Rocker bottom foot	8	-0.000387759	0.00116935	-0.331603	0.740219	0.348825	0.7387	0.999568
PGS003406	Intracranial aneurysm	HP:0001838	Rocker bottom foot	8	0.00148665	0.00120146	1.23737	0.216073	0.408741	0.2186	0.999568
PGS001852	Duodenitis	HP:0002061	Lower limb spasticity	8	2.18278e-06	0.00119463	0.00182716	0.998542	0.0902003	0.9986	0.999568
PGS003390	Head and neck squamous cell carcinoma	HP:0002061	Lower limb spasticity	8	2.54403e-06	0.00121722	0.00209002	0.998333	0.0902003	0.9987	0.999568
PGS000008	ER-positive Breast Cancer	HP:0002307	Drooling	13	-0.00099194	0.00149938	-0.661567	0.508313	0.577506	0.5084	0.999568
PGS000009	ER-negative Breast Cancer	HP:0002307	Drooling	13	-0.00088593	0.00152486	-0.58099	0.561303	0.573288	0.5565	0.999568
PGS000013	Coronary artery disease	HP:0002307	Drooling	13	0.000510771	0.00151063	0.338118	0.735304	0.563883	0.7336	0.999568
PGS000016	Atrial fibrillation	HP:0002307	Drooling	13	1.13272e-05	0.00156643	0.00723126	0.994231	0.559067	0.996	0.999568
PGS000017	Inflammatory bowel disease	HP:0002307	Drooling	13	0.00136658	0.00151408	0.902579	0.366842	0.593385	0.3684	0.999568
PGS000027	Body Mass Index	HP:0002307	Drooling	13	0.000337831	0.00148521	0.227463	0.820083	0.561246	0.8218	0.999568
PGS000042	Coeliac disease	HP:0002307	Drooling	13	-0.00262598	0.00150605	-1.74362	0.0813555	0.687024	0.0808	0.999568
PGS000069	Serous epithelial ovarian cancer	HP:0002307	Drooling	13	-0.000347433	0.00150538	-0.230794	0.817495	0.56131	0.8164	0.999568
PGS000076	Kidney cancer	HP:0002307	Drooling	13	-0.00152337	0.00154139	-0.98831	0.323102	0.600212	0.3239	0.999568
PGS000077	Lymphocytic leukemia	HP:0002307	Drooling	13	0.000710687	0.00149709	0.474713	0.635035	0.568561	0.6388	0.999568
PGS000080	Non-Hodgkin's lymphoma	HP:0002307	Drooling	13	-0.000559988	0.00152083	-0.368211	0.712749	0.564779	0.7233	0.999568
PGS000081	Oral cavity and pharyngeal cancers	HP:0002307	Drooling	13	0.00244864	0.00153953	1.5905	0.111855	0.66556	0.1122	0.999568
PGS000082	Ovarian cancer	HP:0002307	Drooling	13	-0.000230221	0.00149536	-0.153957	0.877657	0.560064	0.8715	0.999568
PGS000083	Pancreatic cancer	HP:0002307	Drooling	13	-0.00101601	0.00151413	-0.671022	0.502272	0.578037	0.502	0.999568
PGS000088	Basophil count	HP:0002307	Drooling	13	0.000201453	0.00149849	0.134438	0.893068	0.559827	0.8881	0.999568
PGS000089	Basophil percentage of white cells	HP:0002307	Drooling	13	-0.000971227	0.00149499	-0.649655	0.515978	0.576848	0.5202	0.999568
PGS000091	Eosinophil percentage of white cells	HP:0002307	Drooling	13	-5.55909e-05	0.00150834	-0.0368557	0.970603	0.559122	0.972	0.999568
PGS000092	Hematocrit	HP:0002307	Drooling	13	-0.000887536	0.00151231	-0.586876	0.557343	0.573578	0.5591	0.999568
PGS000093	Hemoglobin concentration	HP:0002307	Drooling	13	0.00133478	0.00150988	0.884036	0.376767	0.59199	0.3737	0.999568
PGS000095	High light scatter reticulocyte percentage of red cells	HP:0002307	Drooling	13	-0.000533628	0.0015204	-0.350979	0.725635	0.564256	0.7271	0.999568
PGS000096	Immature fraction of reticulocytes	HP:0002307	Drooling	13	-0.00061564	0.00151076	-0.407505	0.683674	0.566063	0.6861	0.999568
PGS000098	Lymphocyte percentage of white cells	HP:0002307	Drooling	13	-0.00154925	0.00146089	-1.06049	0.289031	0.606438	0.2815	0.999568
PGS000100	Mean corpuscular hemoglobin concentration	HP:0002307	Drooling	13	0.00258047	0.00150733	1.71195	0.0870377	0.682423	0.0884	0.999568
PGS000103	Monocyte percentage of white cells	HP:0002307	Drooling	13	8.934e-05	0.00152949	0.0584118	0.953426	0.559209	0.9533	0.999568
PGS000106	Neutrophil percentage of white cells	HP:0002307	Drooling	13	0.00147042	0.00147008	1.00023	0.317299	0.60121	0.3194	0.999568
PGS000112	Reticulocyte fraction of red cells	HP:0002307	Drooling	13	0.000796184	0.00150103	0.530425	0.595867	0.570921	0.5948	0.999568
PGS000114	Juvenile Idiopathic Arthritis	HP:0002307	Drooling	13	0.00162591	0.00151861	1.07066	0.284433	0.607351	0.2706	0.999568
PGS000126	Serum urate	HP:0002307	Drooling	13	0.00154172	0.0014743	1.04573	0.295793	0.605129	0.2981	0.999568
PGS000128	Hemoglobin A1c	HP:0002307	Drooling	13	-0.000822547	0.0014994	-0.548586	0.583342	0.571746	0.5813	0.999568
PGS000135	Schizophrenia	HP:0002307	Drooling	13	0.0018422	0.00159731	1.15331	0.248898	0.615089	0.2485	0.999568
PGS000138	Lifetime Major Depressive Disorder	HP:0002307	Drooling	13	-0.000433884	0.0015058	-0.288141	0.773264	0.562564	0.782	0.999568
PGS000140	Broad Depression (seen a General Practitioner for nerves, anxiety, tension or depression)	HP:0002307	Drooling	13	6.2652e-05	0.00149934	0.0417863	0.966673	0.559139	0.9651	0.999568
PGS000145	Depression (ICD-10 defined)	HP:0002307	Drooling	13	0.00106505	0.00147316	0.722975	0.469767	0.581088	0.4706	0.999568
PGS000161	Renal cancer	HP:0002307	Drooling	13	-0.00180634	0.00153436	-1.17726	0.239211	0.617438	0.2473	0.999568
PGS000194	Rheumatoid Arthritis (CCP-positive)	HP:0002307	Drooling	13	-0.00121215	0.00150978	-0.80287	0.422131	0.586223	0.4182	0.999568
PGS000195	Rheumatoid Arthritis (CCP-negative)	HP:0002307	Drooling	13	-0.00121215	0.00150978	-0.80287	0.422131	0.586223	0.4222	0.999568
PGS000197	Spondyloarthroparthy	HP:0002307	Drooling	13	-0.00301651	0.00152333	-1.98021	0.0477959	0.724043	0.047	0.999568
PGS000201	Problematic Alcohol Use	HP:0002307	Drooling	13	0.00077479	0.00155546	0.49811	0.618453	0.56952	0.6183	0.999568
PGS000205	Risk-taking tendency (4-domain principal component model)	HP:0002307	Drooling	13	0.00119658	0.00150516	0.794985	0.426702	0.585692	0.4231	0.999568
PGS000217	Adrenomedullin (ADM) serum levels	HP:0002307	Drooling	13	-0.000466617	0.00150701	-0.30963	0.75687	0.563105	0.7577	0.999568
PGS000218	Agouti-related protein (AGRP) serum levels	HP:0002307	Drooling	13	0.00210135	0.00150119	1.39979	0.161707	0.641572	0.158	0.999568
PGS000219	Ovarian cancer-related tumor marker CA 125 (CA-125) serum levels	HP:0002307	Drooling	13	-0.00140061	0.00151154	-0.926611	0.354223	0.595236	0.3579	0.999568
PGS000220	C-C motif chemokine 20 (CCL20) serum levels	HP:0002307	Drooling	13	-7.31052e-05	0.00154762	-0.0472373	0.962328	0.559159	0.9619	0.999568
PGS000221	C-C motif chemokine 3 (CCL3) serum levels	HP:0002307	Drooling	13	-0.00220435	0.00153686	-1.43432	0.151614	0.645689	0.1542	0.999568
PGS000222	C-C motif chemokine 4 (CCL4) serum levels	HP:0002307	Drooling	13	-0.00203556	0.00151131	-1.34688	0.178146	0.635458	0.1791	0.999568
PGS000223	Tumor necrosis factor receptor superfamily member 5 (CD40) serum levels	HP:0002307	Drooling	13	-0.00179617	0.0015188	-1.18262	0.237079	0.617971	0.2277	0.999568
PGS000224	Chitinase-3-like protein 1 (CHI3L1) serum levels	HP:0002307	Drooling	13	-0.000743315	0.00151631	-0.490213	0.624028	0.569191	0.6252	0.999568
PGS000225	Macrophage colony-stimulating factor 1 (CSF-1) serum levels	HP:0002307	Drooling	13	-0.000354514	0.00152172	-0.23297	0.815805	0.561352	0.8148	0.999568
PGS000226	Cystatin-B (CSTB) serum levels	HP:0002307	Drooling	13	-0.000735906	0.00150726	-0.488241	0.625425	0.56911	0.6256	0.999568
PGS000227	Cathepsin D (CTSD) serum levels	HP:0002307	Drooling	13	0.000258125	0.00152041	0.169773	0.865203	0.56028	0.864	0.999568
PGS000228	Cathepsin L1 (CTSL1) serum levels	HP:0002307	Drooling	13	0.000584729	0.00151171	0.3868	0.698939	0.56537	0.6946	0.999568
PGS000229	Fractalkine (CX3CL1) serum levels	HP:0002307	Drooling	13	-0.00136962	0.00150709	-0.908782	0.363558	0.593858	0.3696	0.999568
PGS000230	C-X-C motif chemokine 1 (CXCL1) serum levels	HP:0002307	Drooling	13	-0.000852955	0.0015281	-0.558179	0.576775	0.572194	0.579	0.999568
PGS000231	C-X-C motif chemokine 16 (CXCL16) serum levels	HP:0002307	Drooling	13	0.000598801	0.00151157	0.396144	0.692035	0.565678	0.6902	0.999568
PGS000232	C-X-C motif chemokine 6 (CXCL6) serum levels	HP:0002307	Drooling	13	-3.43083e-05	0.00151807	-0.0225999	0.981971	0.559087	0.9833	0.999568
PGS000233	Dickkopf-related protein 1 (Dkk-1) serum levels	HP:0002307	Drooling	13	0.00166973	0.00154397	1.08146	0.279604	0.608329	0.2765	0.999568
PGS000234	Eosinophil cationic protein (ECP) serum levels	HP:0002307	Drooling	13	0.00268959	0.00152643	1.762	0.0781976	0.689733	0.0765	0.999568
PGS000235	Epidermal growth factor (EGF) serum levels	HP:0002307	Drooling	13	0.00141583	0.00155457	0.910754	0.362518	0.594009	0.3728	0.999568
PGS000236	Endothelial cell-specific molecule 1 (ESM-1) serum levels	HP:0002307	Drooling	13	-0.000858799	0.00154108	-0.557272	0.577394	0.572151	0.5769	0.999568
PGS000237	Fatty acid-binding protein, adipocyte (FABP4) serum levels	HP:0002307	Drooling	13	-0.00236245	0.00149989	-1.57508	0.115371	0.663507	0.1165	0.999568
PGS000238	Tumor necrosis factor receptor superfamily member 6 (FAS) serum levels	HP:0002307	Drooling	13	2.89788e-05	0.00150599	0.0192424	0.984649	0.559081	0.9857	0.999568
PGS000239	Fibroblast growth factor 23 (FGF-23) serum levels	HP:0002307	Drooling	13	-0.000232323	0.001526	-0.152243	0.879008	0.560042	0.8768	0.999568
PGS000240	Follistatin (FS) serum levels	HP:0002307	Drooling	13	0.00141376	0.0014646	0.965284	0.334501	0.598317	0.348	0.999568
PGS000241	Galanin peptides (GAL) serum levels	HP:0002307	Drooling	13	0.00108258	0.0015012	0.721145	0.470892	0.580977	0.4782	0.999568
PGS000242	Galectin-3 (Gal-3) serum levels	HP:0002307	Drooling	13	-0.00131871	0.00149585	-0.881579	0.378094	0.591807	0.3854	0.999568
PGS000243	Growth/differentiation factor 15 (GDF-15) serum levels	HP:0002307	Drooling	13	-0.00226714	0.00152538	-1.48628	0.137339	0.652073	0.1352	0.999568
PGS000244	Growth hormone (GH) serum levels	HP:0002307	Drooling	13	0.000200074	0.00154013	0.129907	0.896651	0.559776	0.8961	0.999568
PGS000245	Proheparin-binding EGF-like growth factor (HB-EGF) serum levels	HP:0002307	Drooling	13	-1.77725e-05	0.00153118	-0.0116071	0.99074	0.559071	0.9911	0.999568
PGS000246	Hepatocyte growth factor (HGF) serum levels	HP:0002307	Drooling	13	0.000618062	0.00151288	0.408533	0.682919	0.566098	0.6884	0.999568
PGS000247	Kallikrein-11 (hK11) serum levels	HP:0002307	Drooling	13	6.68935e-05	0.00155202	0.0431009	0.965625	0.559143	0.9687	0.999568
PGS000248	Heat shock 27 kDa protein (HSP_27) serum levels	HP:0002307	Drooling	13	-0.000417204	0.00152664	-0.273283	0.78466	0.562212	0.7786	0.999568
PGS000249	Interleukin-18 (IL-18) serum levels	HP:0002307	Drooling	13	0.00200014	0.00153309	1.30465	0.192139	0.630746	0.1967	0.999568
PGS000250	Interleukin-1 receptor antagonist protein (IL-1ra) serum levels	HP:0002307	Drooling	13	-0.00154642	0.00153811	-1.0054	0.314805	0.601647	0.3165	0.999568
PGS000251	Interleukin-27 (IL-27) serum levels	HP:0002307	Drooling	13	0.00116778	0.0015268	0.764853	0.444435	0.583713	0.4448	0.999568
PGS000252	Interleukin-6 (IL-6) serum levels	HP:0002307	Drooling	13	0.00148779	0.00150155	0.990835	0.321868	0.600422	0.3252	0.999568
PGS000253	Interleukin-6 receptor subunit alpha (IL-6RA) serum levels	HP:0002307	Drooling	13	0.00149886	0.00152127	0.985263	0.324596	0.599958	0.332	0.999568
PGS000254	Interleukin-8 (IL-8) serum levels	HP:0002307	Drooling	13	0.00126038	0.00152184	0.82819	0.407646	0.587963	0.4037	0.999568
PGS000255	Pro-interleukin-16 (IL16) serum levels	HP:0002307	Drooling	13	-0.000645479	0.00153282	-0.421106	0.673716	0.566538	0.6787	0.999568
PGS000256	Melusin (ITGB1BP2) serum levels	HP:0002307	Drooling	13	-0.000184272	0.00152918	-0.120504	0.904094	0.559677	0.9001	0.999568
PGS000257	Kidney injury molecule 1 (KIM-1) serum levels	HP:0002307	Drooling	13	-0.00225353	0.00150985	-1.49255	0.135687	0.652859	0.1362	0.999568
PGS000258	Kallikrein-6 (KLK6) serum levels	HP:0002307	Drooling	13	0.00156711	0.00151413	1.03499	0.30078	0.604188	0.3122	0.999568
PGS000259	Leptin (LEP) serum levels	HP:0002307	Drooling	13	-0.00168701	0.00151892	-1.11066	0.266827	0.611024	0.259	0.999568
PGS000260	Lectin-like oxidized LDL receptor 1 (LOX-1) serum levels	HP:0002307	Drooling	13	-0.000938198	0.00149226	-0.628708	0.529601	0.57572	0.5346	0.999568
PGS000261	Membrane-bound aminopeptidase P (mAmP) serum levels	HP:0002307	Drooling	13	0.000771289	0.00151399	0.509441	0.61049	0.570001	0.6088	0.999568
PGS000262	Myoglobin (MB) serum levels	HP:0002307	Drooling	13	0.000132381	0.0015075	0.0878155	0.930031	0.55939	0.9298	0.999568
PGS000263	Monocyte chemotactic protein 1 (MCP-1) serum levels	HP:0002307	Drooling	13	0.000640784	0.00150548	0.425634	0.670413	0.566699	0.6705	0.999568
PGS000264	Matrix metalloproteinase-1 (MMP-1) serum levels	HP:0002307	Drooling	13	-0.00393257	0.00152145	-2.58475	0.00980423	0.839826	0.0093	0.999568
PGS000265	Matrix metalloproteinase-10 (MMP-10) serum levels	HP:0002307	Drooling	13	-0.00102008	0.00150354	-0.678451	0.497552	0.57846	0.4974	0.999568
PGS000266	Matrix metalloproteinase-12 (MMP-12) serum levels	HP:0002307	Drooling	13	-0.00192565	0.00150898	-1.27613	0.202034	0.627648	0.1928	0.999568
PGS000267	Matrix metalloproteinase-3 (MMP-3) serum levels	HP:0002307	Drooling	13	0.00192001	0.00150434	1.27631	0.201971	0.627668	0.2024	0.999568
PGS000268	Matrix metalloproteinase-7 (MMP-7) serum levels	HP:0002307	Drooling	13	-0.00184173	0.00152594	-1.20695	0.227571	0.620419	0.2303	0.999568
PGS000269	Myeloperoxidase (MPO) serum levels	HP:0002307	Drooling	13	0.00286611	0.00150145	1.90889	0.0563968	0.712392	0.0592	0.999568
PGS000270	N-terminal prohormone brain natriuretic peptide (NT-pro_BNP) serum levels	HP:0002307	Drooling	13	0.000617796	0.00154846	0.398974	0.689949	0.565773	0.6979	0.999568
PGS000271	Osteoprotegerin (OPG) serum levels	HP:0002307	Drooling	13	-0.000156937	0.00151635	-0.103497	0.917577	0.559517	0.9195	0.999568
PGS000272	Pappalysin-1 (PAPPA) serum levels	HP:0002307	Drooling	13	-0.00163188	0.00153619	-1.06229	0.288212	0.606599	0.2901	0.999568
PGS000273	Proteinase-activated receptor 1 (PAR-1) serum levels	HP:0002307	Drooling	13	0.000486083	0.00150553	0.322865	0.746826	0.563458	0.7476	0.999568
PGS000274	Platelet-derived growth factor subunit B (PDGF_subunit_B) serum levels	HP:0002307	Drooling	13	0.00015927	0.00151082	0.105419	0.916052	0.559533	0.9215	0.999568
PGS000275	Platelet endothelial cell adhesion molecule (PECAM-1) serum levels	HP:0002307	Drooling	13	-3.0392e-05	0.00150943	-0.0201347	0.983938	0.559082	0.9844	0.999568
PGS000276	Placenta growth factor (PlGF) serum levels	HP:0002307	Drooling	13	-0.000215257	0.00153471	-0.140259	0.888467	0.559894	0.8949	0.999568
PGS000277	P-selectin glycoprotein ligand 1 (PSGL-1) serum levels	HP:0002307	Drooling	13	-0.000453308	0.00150428	-0.301346	0.763177	0.562892	0.7574	0.999568
PGS000278	Pentraxin-related protein PTX3 (PTX3) serum levels	HP:0002307	Drooling	13	0.00249664	0.00150943	1.65403	0.0982538	0.674227	0.0912	0.999568
PGS000279	Receptor for advanced glycosylation end products (RAGE) serum levels	HP:0002307	Drooling	13	0.00177015	0.00153407	1.15389	0.248662	0.615145	0.2472	0.999568
PGS000280	Renin (REN) serum levels	HP:0002307	Drooling	13	-0.000318687	0.00151006	-0.211042	0.832872	0.560942	0.8286	0.999568
PGS000281	Resistin (RETN) serum levels	HP:0002307	Drooling	13	0.000415276	0.00153168	0.271124	0.786319	0.562163	0.7883	0.999568
PGS000282	Stem cell factor (SCF) serum levels	HP:0002307	Drooling	13	0.00111728	0.00152308	0.733571	0.463283	0.581738	0.4637	0.999568
PGS000283	Spondin-1 (SPON1) serum levels	HP:0002307	Drooling	13	0.002499	0.00151922	1.64492	0.100118	0.672964	0.1045	0.999568
PGS000284	ST2 protein (ST2) serum levels	HP:0002307	Drooling	13	-0.000664359	0.00151991	-0.437103	0.662076	0.567116	0.6606	0.999568
PGS000285	Tissue factor (TF) serum levels	HP:0002307	Drooling	13	0.000159223	0.00151286	0.105247	0.916189	0.559532	0.9147	0.999568
PGS000286	Thrombomodulin (TM) serum levels	HP:0002307	Drooling	13	-0.00134591	0.00150928	-0.891758	0.372613	0.592567	0.3673	0.999568
PGS000287	Tumor necrosis factor receptor 1 (TNF-R1) serum levels	HP:0002307	Drooling	13	-0.00115205	0.00152143	-0.757215	0.448997	0.583223	0.4427	0.999568
PGS000288	Tumor necrosis factor receptor 2 (TNF-R2) serum levels	HP:0002307	Drooling	13	-0.00130723	0.00151803	-0.861137	0.38925	0.590307	0.3917	0.999568
PGS000289	Tumor necrosis factor ligand superfamily member 14 (TNFSF14) serum levels	HP:0002307	Drooling	13	-0.000454	0.00147607	-0.307573	0.758434	0.563052	0.7545	0.999568
PGS000290	TNF-related apoptosis-inducing ligand (TRAIL) serum levels	HP:0002307	Drooling	13	0.000312464	0.00151854	0.205766	0.836991	0.560849	0.8373	0.999568
PGS000291	TNF-related apoptosis-inducing ligand receptor 2 (TRAIL-R2) serum levels	HP:0002307	Drooling	13	-0.00239827	0.00148341	-1.61673	0.106069	0.669098	0.1074	0.999568
PGS000292	TNF-related activation-induced cytokine (TRANCE) serum levels	HP:0002307	Drooling	13	-0.00123107	0.00152235	-0.808664	0.41879	0.586616	0.4168	0.999568
PGS000293	Urokinase plasminogen activator surface receptor (U-PAR) serum levels	HP:0002307	Drooling	13	-0.00190187	0.00150537	-1.26339	0.206573	0.626286	0.1973	0.999568
PGS000294	Vascular endothelial growth factor A (VEGF-A) serum levels	HP:0002307	Drooling	13	-0.000512558	0.0015351	-0.333892	0.738491	0.563763	0.7387	0.999568
PGS000295	Vascular endothelial growth factor D (VEGF-D) serum levels	HP:0002307	Drooling	13	9.16939e-05	0.00150549	0.0609062	0.951439	0.559221	0.9517	0.999568
PGS000315	Immunoglobulin E (IgE)	HP:0002307	Drooling	13	-0.000860266	0.00153627	-0.559972	0.575552	0.572278	0.5667	0.999568
PGS000321	Serum testosterone levels	HP:0002307	Drooling	13	0.00266262	0.00153303	1.73683	0.0825475	0.68603	0.0764	0.999568
PGS000324	Enthesitis-related Juvenile Idiophatic Arthritis	HP:0002307	Drooling	13	0.00270135	0.00154749	1.74563	0.0810051	0.687319	0.0712	0.999568
PGS000325	Oligoarthritis Juvenile Idiophatic Arthritis	HP:0002307	Drooling	13	0.000440012	0.00150814	0.291758	0.770497	0.562652	0.7982	0.999568
PGS000326	Rheumatoid-factor-negative Polyarthritis (Juvenile Idiophatic Arthritis)	HP:0002307	Drooling	13	0.000465642	0.00151746	0.306858	0.758979	0.563033	0.8341	0.999568
PGS000333	Prostate cancer	HP:0002307	Drooling	13	0.000881608	0.00150868	0.584356	0.559037	0.573454	0.5551	0.999568
PGS000341	Systemic sclerosis	HP:0002307	Drooling	13	0.00275062	0.00153623	1.7905	0.0735012	0.693988	0.0731	0.999568
PGS000351	Invasive epithelial ovarian cancer	HP:0002307	Drooling	13	-0.00029183	0.00150549	-0.193844	0.846315	0.560649	0.8463	0.999568
PGS000352	High grade serous ovarian cancer	HP:0002307	Drooling	13	-8.16591e-05	0.00150289	-0.0543346	0.956673	0.55919	0.9551	0.999568
PGS000354	Any Cancer	HP:0002307	Drooling	13	0.00159545	0.00150892	1.05734	0.290463	0.606158	0.2954	0.999568
PGS000358	Cancer of mouth	HP:0002307	Drooling	13	-0.0010576	0.00152192	-0.694908	0.487181	0.579412	0.4824	0.999568
PGS000359	Cancer of tongue	HP:0002307	Drooling	13	-0.00249071	0.00151992	-1.63871	0.101406	0.672107	0.1033	0.999568
PGS000361	Cancer of larynx	HP:0002307	Drooling	13	-0.00154022	0.00152673	-1.00884	0.313156	0.601938	0.3194	0.999568
PGS000366	Cancer of esophagus	HP:0002307	Drooling	13	-0.00182377	0.00151845	-1.20107	0.229845	0.619822	0.223	0.999568
PGS000373	Colorectal cancer	HP:0002307	Drooling	13	0.00126689	0.00149007	0.850222	0.395288	0.58952	0.3949	0.999568
PGS000377	Colon cancer	HP:0002307	Drooling	13	0.00134155	0.00151033	0.88825	0.374496	0.592304	0.3823	0.999568
PGS000384	Malignant neoplasm of rectum, rectosigmoid junction, and anus	HP:0002307	Drooling	13	-1.17204e-05	0.00151834	-0.00771924	0.993842	0.559068	0.9944	0.999568
PGS000387	Cancer within the respiratory system	HP:0002307	Drooling	13	-0.00087588	0.00149553	-0.585666	0.558156	0.573518	0.5673	0.999568
PGS000395	Cancer of bronchus; lung	HP:0002307	Drooling	13	-0.000991913	0.00148606	-0.667479	0.504531	0.577837	0.4984	0.999568
PGS000405	Skin cancer	HP:0002307	Drooling	13	0.00199106	0.00153591	1.29634	0.194986	0.629836	0.1965	0.999568
PGS000430	Melanomas of skin (diagnosis or history)	HP:0002307	Drooling	13	-0.00251665	0.00149783	-1.6802	0.0930513	0.677895	0.0934	0.999568
PGS000442	Other non-epithelial cancer of skin	HP:0002307	Drooling	13	0.00294207	0.00154197	1.90799	0.0565134	0.712247	0.0593	0.999568
PGS000446	Basal cell carcinoma	HP:0002307	Drooling	13	-0.0015163	0.00153172	-0.989932	0.322308	0.600347	0.318	0.999568
PGS000460	Squamous cell carcinoma	HP:0002307	Drooling	13	0.00105836	0.00151804	0.69719	0.485752	0.579546	0.4921	0.999568
PGS000469	Carcinoma in situ of skin	HP:0002307	Drooling	13	0.00227092	0.00154397	1.47083	0.141471	0.650151	0.1358	0.999568
PGS000543	Cancer of other female genital organs	HP:0002307	Drooling	13	0.00147478	0.00156528	0.942183	0.346195	0.596462	0.343	0.999568
PGS000546	Malignant neoplasm of ovary	HP:0002307	Drooling	13	0.000259118	0.00152374	0.170054	0.864982	0.560284	0.8642	0.999568
PGS000584	Cancer of prostate	HP:0002307	Drooling	13	0.00209785	0.00152725	1.37362	0.169691	0.638518	0.1718	0.999568
PGS000594	Cancer of other male genital organs	HP:0002307	Drooling	13	0.00106918	0.00152555	0.700844	0.48347	0.579761	0.4824	0.999568
PGS000597	Malignant neoplasm of testis	HP:0002307	Drooling	13	0.000137122	0.00150188	0.0912999	0.927262	0.559416	0.9301	0.999568
PGS000605	Malignant neoplasm of kidney, except pelvis	HP:0002307	Drooling	13	-0.00355639	0.00151367	-2.34952	0.0188796	0.791162	0.0175	0.999568
PGS000614	Cancer of bladder	HP:0002307	Drooling	13	0.00141049	0.00150476	0.937346	0.348676	0.596079	0.3444	0.999568
PGS000617	Cancer of eye	HP:0002307	Drooling	13	0.000746828	0.00149727	0.498794	0.617971	0.569549	0.6212	0.999568
PGS000618	Cancer of brain and nervous system	HP:0002307	Drooling	13	0.00118093	0.00148532	0.795072	0.426652	0.585698	0.4231	0.999568
PGS000620	Cancer of brain	HP:0002307	Drooling	13	0.00142944	0.00149758	0.954499	0.339928	0.597446	0.3368	0.999568
PGS000634	Thyroid cancer	HP:0002307	Drooling	13	0.00141104	0.0015353	0.919066	0.358155	0.59465	0.3612	0.999568
PGS000640	Hodgkin's disease	HP:0002307	Drooling	13	0.000819932	0.00152578	0.537385	0.591053	0.571234	0.5869	0.999568
PGS000644	Nodular lymphoma	HP:0002307	Drooling	13	0.00158713	0.00150494	1.05461	0.29171	0.605915	0.2929	0.999568
PGS000645	Lymphoid leukemia	HP:0002307	Drooling	13	-1.55889e-05	0.00151168	-0.0103123	0.991773	0.55907	0.992	0.999568
PGS000652	Multiple myeloma	HP:0002307	Drooling	13	0.000309795	0.0015015	0.206324	0.836556	0.560859	0.8414	0.999568
PGS000655	Non-alcoholic fatty liver disease	HP:0002307	Drooling	13	-0.00124956	0.00150087	-0.832555	0.40518	0.588268	0.4119	0.999568
PGS000656	Non-alcoholic fatty liver disease activity score	HP:0002307	Drooling	13	-0.000967686	0.00149465	-0.647435	0.517414	0.576727	0.515	0.999568
PGS000666	Body surface area-indexed left ventricular end-systolic volume	HP:0002307	Drooling	13	0.0011839	0.00150499	0.786646	0.431568	0.585137	0.441	0.999568
PGS000674	AST to ALT ratio	HP:0002307	Drooling	13	0.000533819	0.00148906	0.358493	0.720006	0.564481	0.7256	0.999568
PGS000677	Cholesterol [mmol/L] (statin adjusted)	HP:0002307	Drooling	13	0.000122615	0.00151207	0.0810907	0.935377	0.559342	0.9308	0.999568
PGS000679	Creatinine in urine [umol/L]	HP:0002307	Drooling	13	0.000443212	0.001504	0.294689	0.768257	0.562725	0.7733	0.999568
PGS000681	Direct bilirubin [umol/L]	HP:0002307	Drooling	13	0.00343425	0.00151983	2.25963	0.0239351	0.773779	0.0216	0.999568
PGS000682	eGFR [ml/min/1.73m2]	HP:0002307	Drooling	13	-0.00242836	0.00152372	-1.5937	0.111137	0.665988	0.1113	0.999568
PGS000691	Non-albumin protein [g/L]	HP:0002307	Drooling	13	3.08288e-05	0.00149787	0.0205818	0.983581	0.559083	0.9825	0.999568
PGS000696	Testosterone [nmol/L]	HP:0002307	Drooling	13	0.00252202	0.00153268	1.6455	0.0999999	0.673044	0.0997	0.999568
PGS000703	Angina	HP:0002307	Drooling	13	0.000722774	0.00150618	0.479873	0.631362	0.568769	0.6347	0.999568
PGS000704	Alcoholic cirrhosis	HP:0002307	Drooling	13	0.000658848	0.00150954	0.436455	0.662546	0.567092	0.6678	0.999568
PGS000705	Gallstones	HP:0002307	Drooling	13	0.00194149	0.00152684	1.27157	0.20365	0.627159	0.2052	0.999568
PGS000707	Cholecystitis	HP:0002307	Drooling	13	0.00236216	0.00150795	1.56647	0.117372	0.662369	0.1195	0.999568
PGS000708	Kidney failure	HP:0002307	Drooling	13	0.00413705	0.00150576	2.74748	0.00605108	0.876173	0.0069	0.999568
PGS000710	Myocardial infarction	HP:0002307	Drooling	13	0.0016411	0.00150176	1.09279	0.274598	0.609366	0.2756	0.999568
PGS000712	T2D (cases vs HbA1c filtered controls)	HP:0002307	Drooling	13	0.00202015	0.00150082	1.34603	0.178422	0.635361	0.1807	0.999568
PGS000713	T2D	HP:0002307	Drooling	13	0.00231376	0.0015035	1.53892	0.123959	0.658771	0.1226	0.999568
PGS000716	Early life body size	HP:0002307	Drooling	13	0.000153091	0.00146767	0.104309	0.916933	0.559524	0.9177	0.999568
PGS000717	Adult life body size	HP:0002307	Drooling	13	-0.000170134	0.00151074	-0.112616	0.910344	0.5596	0.9079	0.999568
PGS000718	Beta-blocker survival benefit	HP:0002307	Drooling	13	0.00124806	0.00152762	0.817	0.41401	0.587187	0.4216	0.999568
PGS000726	Cirrhosis	HP:0002307	Drooling	13	0.000153804	0.00150777	0.102008	0.918759	0.559504	0.9163	0.999568
PGS000728	Chronic kidney disease	HP:0002307	Drooling	13	0.000475741	0.00157014	0.302993	0.761922	0.562934	0.7626	0.999568
PGS000738	Vitiligo	HP:0002307	Drooling	13	-0.00224391	0.00154239	-1.45482	0.145851	0.648181	0.1478	0.999568
PGS000754	Systemic lupus erythrmatosus	HP:0002307	Drooling	13	0.000824979	0.00150455	0.548322	0.583523	0.571734	0.5923	0.999568
PGS000758	Adult standing height	HP:0002307	Drooling	13	0.000743869	0.00152558	0.487596	0.625881	0.569084	0.6289	0.999568
PGS000763	Hearing aid use	HP:0002307	Drooling	13	-0.00173799	0.00150014	-1.15855	0.246755	0.615599	0.2473	0.999568
PGS000766	Cutaneous melanoma	HP:0002307	Drooling	13	-0.00247097	0.00151478	-1.63125	0.102971	0.67108	0.106	0.999568
PGS000769	Response to bronchodilator (albutamol)	HP:0002307	Drooling	13	-0.000990213	0.00152088	-0.65108	0.515058	0.576927	0.5137	0.999568
PGS000819	Diabetic retinopathy	HP:0002307	Drooling	13	-0.000440715	0.0014785	-0.298083	0.765666	0.56281	0.7658	0.999568
PGS000821	Thyroid medication use	HP:0002307	Drooling	13	-0.000559059	0.00152254	-0.367187	0.713512	0.564747	0.7085	0.999568
PGS000822	Urinary albumin to creatinine ratio	HP:0002307	Drooling	13	0.000958354	0.00154428	0.620582	0.534934	0.575293	0.5304	0.999568
PGS000829	Body mass index (male)	HP:0002307	Drooling	13	-0.000542578	0.0014463	-0.37515	0.707582	0.564996	0.7	0.999568
PGS000830	Body mass index (female)	HP:0002307	Drooling	13	-0.00325666	0.00148479	-2.19335	0.028379	0.761394	0.0264	0.999568
PGS000834	Corrected insulin response (at 30mins during OGTT)	HP:0002307	Drooling	13	-0.00052549	0.00151142	-0.347679	0.728113	0.564159	0.73	0.999568
PGS000837	Insulin sensitivity index	HP:0002307	Drooling	13	0.000750849	0.00151745	0.49481	0.62078	0.569382	0.6187	0.999568
PGS000839	Two hour glucose during OGTT	HP:0002307	Drooling	13	-0.000923387	0.00150224	-0.614675	0.538828	0.574985	0.5335	0.999568
PGS000840	Fasting Proinsulin	HP:0002307	Drooling	13	-1.26327e-05	0.00152636	-0.00827638	0.993397	0.559068	0.9947	0.999568
PGS000843	WHR adjusted for BMI	HP:0002307	Drooling	13	-0.00255759	0.00151548	-1.68764	0.0916114	0.67895	0.0979	0.999568
PGS000844	Predicted visceral adipose tissue	HP:0002307	Drooling	13	-0.000125813	0.0014885	-0.0845232	0.932648	0.559366	0.9333	0.999568
PGS000861	Urine Albumin-to-Creatinine ratio	HP:0002307	Drooling	13	-0.000419003	0.00153431	-0.27309	0.784808	0.562208	0.7802	0.999568
PGS000865	Hepatic fat content	HP:0002307	Drooling	13	-0.000901177	0.00150843	-0.597426	0.55028	0.574104	0.5555	0.999568
PGS000870	Cystic fibrosis related diabetes	HP:0002307	Drooling	13	0.000728989	0.00151327	0.48173	0.630042	0.568844	0.6282	0.999568
PGS000871	Insulin secretion	HP:0002307	Drooling	13	0.00274601	0.00152183	1.80442	0.0712934	0.69609	0.0724	0.999568
PGS000874	Chronic lymphocytic leukemia	HP:0002307	Drooling	13	0.00208706	0.00149115	1.39963	0.161754	0.641554	0.1594	0.999568
PGS000877	Insulin resistance	HP:0002307	Drooling	13	0.000876385	0.00149748	0.585238	0.558443	0.573497	0.5525	0.999568
PGS000879	Intraocular pressure	HP:0002307	Drooling	13	-0.00072419	0.0015052	-0.481124	0.630473	0.568819	0.6273	0.999568
PGS000882	25-hydroxyvitamin D	HP:0002307	Drooling	13	-0.00205895	0.00154121	-1.33593	0.181702	0.634221	0.1763	0.999568
PGS000903	Parkinson's disease	HP:0002307	Drooling	13	-0.00120309	0.00150296	-0.800481	0.423513	0.586062	0.4207	0.999568
PGS000905	PR interval	HP:0002307	Drooling	13	-0.0014738	0.00153862	-0.957867	0.338228	0.597717	0.3462	0.999568
PGS000906	Longevity	HP:0002307	Drooling	13	0.00276234	0.00149934	1.84237	0.0655463	0.701907	0.0636	0.999568
PGS000907	Major depressive disorder	HP:0002307	Drooling	13	0.00216475	0.00149554	1.44747	0.147898	0.647283	0.1504	0.999568
PGS000909	Headache	HP:0002307	Drooling	13	0.00389454	0.00149851	2.59894	0.00940929	0.842907	0.0096	0.999568
PGS000914	Abnormal electrocardiogram	HP:0002307	Drooling	13	-6.21654e-05	0.00152808	-0.0406821	0.967553	0.559135	0.9696	0.999568
PGS000924	Disorders of porphyrin and bilirubin metabolism (time-to-event)	HP:0002307	Drooling	13	0.00338644	0.00152727	2.21731	0.0266968	0.765829	0.0248	0.999568
PGS000925	Unspecified acute lower respiratory infection (time-to-event)	HP:0002307	Drooling	13	0.000566892	0.00151032	0.375345	0.707437	0.565002	0.7037	0.999568
PGS000927	Other dermatitis (time-to-event)	HP:0002307	Drooling	13	0.00212106	0.00150725	1.40724	0.159488	0.642452	0.1592	0.999568
PGS000928	Other non-toxic goitre (time-to-event)	HP:0002307	Drooling	13	0.00109677	0.00149792	0.732192	0.464124	0.581653	0.4694	0.999568
PGS000929	All cause dementia (algorithmically-defined)	HP:0002307	Drooling	13	0.00100268	0.00156719	0.639794	0.522368	0.576313	0.5338	0.999568
PGS000930	Blood clot (diagnosed by doctor)	HP:0002307	Drooling	13	-0.000864224	0.0015034	-0.574847	0.56545	0.572989	0.5626	0.999568
PGS000931	Blood clot or deep vein thrombosis (diagnosed by doctor)	HP:0002307	Drooling	13	-0.00115733	0.00150635	-0.7683	0.442386	0.583935	0.4435	0.999568
PGS000932	Other intervertebral disk disorders (time-to-event)	HP:0002307	Drooling	13	-0.000317139	0.00153535	-0.206558	0.836373	0.560863	0.829	0.999568
PGS000939	Hiatus hernia	HP:0002307	Drooling	13	0.00174	0.0015068	1.15477	0.248303	0.61523	0.2486	0.999568
PGS000940	Intestinal malabsorption (time-to-event)	HP:0002307	Drooling	13	-0.00253928	0.00148994	-1.70428	0.0884596	0.681322	0.0879	0.999568
PGS000943	Cholecystitis (time-to-event)	HP:0002307	Drooling	13	0.000608871	0.00151785	0.40114	0.688353	0.565846	0.6998	0.999568
PGS000945	Dementia in alzheimer's disease (time-to-event)	HP:0002307	Drooling	13	0.000711496	0.00156529	0.454545	0.649478	0.567772	0.6524	0.999568
PGS000946	Unspecified dementia (time-to-event)	HP:0002307	Drooling	13	0.000926579	0.00156081	0.593651	0.552802	0.573915	0.5558	0.999568
PGS000947	Mouth ulcers	HP:0002307	Drooling	13	-0.000536457	0.00152763	-0.351169	0.725493	0.564262	0.7219	0.999568
PGS000950	Skin changes due to chronic exposure to nonionising radiation (time-to-event)	HP:0002307	Drooling	13	0.000626723	0.00152119	0.411996	0.680379	0.566218	0.6768	0.999568
PGS000953	Left heel broadband ultrasound attenuation	HP:0002307	Drooling	13	0.00107356	0.0015472	0.693875	0.487829	0.579351	0.4837	0.999568
PGS000954	Left heel quantitative ultrasound index (QUI), direct entry	HP:0002307	Drooling	13	-0.000296337	0.00153496	-0.193058	0.84693	0.560636	0.8437	0.999568
PGS000955	Right heel broadband ultrasound attenuation	HP:0002307	Drooling	13	0.00111208	0.00154853	0.718154	0.472733	0.580795	0.4774	0.999568
PGS000956	Right heel quantitative ultrasound index (QUI), direct entry	HP:0002307	Drooling	13	0.000974602	0.00154146	0.632261	0.527278	0.575909	0.5304	0.999568
PGS000957	Essential (primary hypertension) (time-to-event)	HP:0002307	Drooling	13	0.00250762	0.00147974	1.69464	0.0902748	0.679945	0.0892	0.999568
PGS000958	Essential hypertension	HP:0002307	Drooling	13	0.00208912	0.00148247	1.40922	0.158902	0.642686	0.1586	0.999568
PGS000959	Connective tissue disorder	HP:0002307	Drooling	13	-0.000208912	0.00153244	-0.136326	0.891575	0.559848	0.8881	0.999568
PGS000960	Other systemic involvement of connective tissue (time-to-event)	HP:0002307	Drooling	13	-0.00250189	0.00151937	-1.64667	0.0997594	0.673205	0.1002	0.999568
PGS000962	Chronic ischaemic heart disease (time-to-event)	HP:0002307	Drooling	13	-0.000652192	0.00148763	-0.438409	0.66113	0.567164	0.6632	0.999568
PGS000963	Follicular cysts of skin and subcutaneous tissue (time-to-event)	HP:0002307	Drooling	13	-0.000804216	0.00153597	-0.52359	0.600613	0.570617	0.6401	0.999568
PGS000964	Slipped disc	HP:0002307	Drooling	13	0.000702697	0.00150306	0.46751	0.640178	0.568275	0.6385	0.999568
PGS000965	Hypothyroidism/myxoedema	HP:0002307	Drooling	13	-0.00139127	0.00151666	-0.91732	0.359069	0.594515	0.3609	0.999568
PGS000967	Coxarthrosis [arthrosis of hip] (time-to-event)	HP:0002307	Drooling	13	0.00013723	0.0015278	0.089822	0.928436	0.559405	0.932	0.999568
PGS000972	Microalbumin [> 40 mg/L]	HP:0002307	Drooling	13	-0.000881903	0.00153545	-0.574363	0.565777	0.572966	0.565	0.999568
PGS000976	JCV seropositivity for Human Polyomavirus JCV	HP:0002307	Drooling	13	2.50779e-05	0.00150981	0.01661	0.986749	0.559077	0.9867	0.999568
PGS000977	MCV seropositivity for Merkel Cell Polyomavirus	HP:0002307	Drooling	13	-0.000729414	0.00150806	-0.483678	0.628659	0.568923	0.6363	0.999568
PGS000984	Frequency of playing computer games	HP:0002307	Drooling	13	-0.00201564	0.0015183	-1.32756	0.18445	0.633284	0.1814	0.999568
PGS000988	High light scatter reticulocyte percentage	HP:0002307	Drooling	13	0.000835234	0.00148979	0.56064	0.575096	0.57231	0.5749	0.999568
PGS000989	Reticulocyte %	HP:0002307	Drooling	13	0.000604855	0.00148169	0.40822	0.683149	0.566087	0.6785	0.999568
PGS000990	Retinal detachments and breaks (time-to-event)	HP:0002307	Drooling	13	-0.000840785	0.00150378	-0.559114	0.576137	0.572238	0.5782	0.999568
PGS000994	Tea intake	HP:0002307	Drooling	13	0.000633761	0.00154584	0.409977	0.68186	0.566148	0.6883	0.999568
PGS000995	Dentures	HP:0002307	Drooling	13	0.0022425	0.0015216	1.47378	0.140673	0.650517	0.1391	0.999568
PGS000996	Diverticular disease/diverticulitis	HP:0002307	Drooling	13	-0.000177156	0.00152011	-0.116541	0.907234	0.559637	0.9066	0.999568
PGS000997	Diverticular disease of intestine (time-to-event)	HP:0002307	Drooling	13	0.00193571	0.00155266	1.24671	0.212629	0.624524	0.2158	0.999568
PGS000998	Comparative body height at age 10	HP:0002307	Drooling	13	0.00250918	0.00151149	1.66008	0.0970318	0.67507	0.0999	0.999568
PGS000999	Comparative body size at age 10	HP:0002307	Drooling	13	0.00100056	0.00147416	0.678735	0.497372	0.578476	0.5006	0.999568
PGS001001	Getting up in morning	HP:0002307	Drooling	13	0.000622784	0.00154434	0.403268	0.686787	0.565918	0.6971	0.999568
PGS001003	Number of medications taken	HP:0002307	Drooling	13	-0.000550422	0.00149571	-0.367999	0.712907	0.564772	0.7169	0.999568
PGS001004	Number of non-cancer illnesses	HP:0002307	Drooling	13	0.00159457	0.00150683	1.05823	0.290059	0.606237	0.2814	0.999568
PGS001005	Number of self reported cancers	HP:0002307	Drooling	13	0.00100937	0.00154646	0.652698	0.514015	0.577015	0.5103	0.999568
PGS001006	Weight change compared with 1 year ago	HP:0002307	Drooling	13	0.000313308	0.00152662	0.20523	0.83741	0.56084	0.8459	0.999568
PGS001007	Age at first sexual intercourse	HP:0002307	Drooling	13	-0.00295477	0.00151637	-1.94858	0.0514637	0.718824	0.0523	0.999568
PGS001009	PEF	HP:0002307	Drooling	13	-0.000994404	0.0015261	-0.6516	0.514723	0.576955	0.5186	0.999568
PGS001010	PEF pred. ratio	HP:0002307	Drooling	13	-0.000501085	0.00153476	-0.326491	0.744082	0.563557	0.7403	0.999568
PGS001011	Viral warts (time-to-event)	HP:0002307	Drooling	13	0.000189436	0.00150521	0.125854	0.899858	0.559733	0.8612	0.999568
PGS001012	Number of falls in the last year	HP:0002307	Drooling	13	-8.11649e-05	0.0015261	-0.0531847	0.957589	0.559184	0.9551	0.999568
PGS001013	Macular degeneration	HP:0002307	Drooling	13	0.000952953	0.00151502	0.629006	0.529406	0.575736	0.5383	0.999568
PGS001014	Other disorders of pancreatic internal secretion (time-to-event)	HP:0002307	Drooling	13	-0.00138529	0.00150586	-0.919938	0.357699	0.594717	0.3632	0.999568
PGS001015	Enlarged prostate	HP:0002307	Drooling	13	0.000397302	0.00151026	0.263069	0.79252	0.561982	0.791	0.999568
PGS001016	Sensitivity / hurt feelings	HP:0002307	Drooling	13	0.000560744	0.00149657	0.374686	0.707927	0.564981	0.7108	0.999568
PGS001017	Suffer from 'nerves'	HP:0002307	Drooling	13	0.000852099	0.00152	0.560591	0.575129	0.572307	0.5768	0.999568
PGS001019	Attending social / leisure activities (regular attendance at a gym or sports club)	HP:0002307	Drooling	13	-6.73666e-05	0.00152331	-0.0442239	0.96473	0.559148	0.9659	0.999568
PGS001021	Feelings of worry or anxiety	HP:0002307	Drooling	13	0.00098512	0.00152634	0.645412	0.518723	0.576617	0.5317	0.999568
PGS001023	Disorders of mineral metabolism (time-to-event)	HP:0002307	Drooling	13	0.00145492	0.00149295	0.974529	0.329894	0.599073	0.4035	0.999568
PGS001025	Nonrheumatic aortic valve disorders (time-to-event)	HP:0002307	Drooling	13	-0.00187214	0.00151636	-1.23462	0.217093	0.623262	0.2182	0.999568
PGS001026	Forearm or wrist fracture	HP:0002307	Drooling	13	0.000596823	0.0015392	0.387748	0.698237	0.565401	0.6956	0.999568
PGS001027	Internal derangement of knee (time-to-event)	HP:0002307	Drooling	13	-0.00119808	0.00152731	-0.784438	0.432862	0.584991	0.4343	0.999568
PGS001028	Diabetic eye disease	HP:0002307	Drooling	13	0.000776959	0.00153064	0.507603	0.611779	0.569923	0.6123	0.999568
PGS001029	Other disorders of cornea (time-to-event)	HP:0002307	Drooling	13	0.0013146	0.0015295	0.8595	0.390152	0.590188	0.3923	0.999568
PGS001030	Pulmonary fibrosis	HP:0002307	Drooling	13	0.000775836	0.00146981	0.527849	0.597654	0.570806	0.5972	0.999568
PGS001031	Fibroblastic disorders (time-to-event)	HP:0002307	Drooling	13	0.000803063	0.00151166	0.531245	0.595299	0.570957	0.5957	0.999568
PGS001033	Other coagulation defects (time-to-event)	HP:0002307	Drooling	13	-0.0013359	0.00152216	-0.877636	0.380231	0.591515	0.3691	0.999568
PGS001036	Epstein Barr virus nuclear antigen 1 IgG seropositivity	HP:0002307	Drooling	13	0.00212195	0.00151233	1.4031	0.160717	0.641963	0.1669	0.999568
PGS001038	Left heel bone mineral density (BMD) T-score, automated	HP:0002307	Drooling	13	-0.00029616	0.00153491	-0.192949	0.847015	0.560634	0.8452	0.999568
PGS001039	Right heel bone mineral density (BMD) T-score, automated	HP:0002307	Drooling	13	0.00097436	0.00154144	0.632109	0.527377	0.575901	0.5176	0.999568
PGS001040	Non melanoma skin cancer	HP:0002307	Drooling	13	0.00320299	0.00153736	2.08343	0.0373191	0.741659	0.0382	0.999568
PGS001042	Thyrotoxicosis [hyperthyroidism] (time-to-event)	HP:0002307	Drooling	13	-0.000632099	0.00151547	-0.417097	0.676645	0.566396	0.678	0.999568
PGS001043	Hyperthyroidism, thyrotoxicosis	HP:0002307	Drooling	13	-0.0010219	0.00151751	-0.673409	0.500753	0.578172	0.5041	0.999568
PGS001044	Glucosamine intake	HP:0002307	Drooling	13	0.00100256	0.00150999	0.663951	0.506786	0.57764	0.5058	0.999568
PGS001048	NSTEMI (algorithmically-defined)	HP:0002307	Drooling	13	-0.000102383	0.00149464	-0.0684999	0.945393	0.559263	0.9443	0.999568
PGS001049	Risk taking behaviour	HP:0002307	Drooling	13	0.00142762	0.00149393	0.955614	0.339365	0.597535	0.3326	0.999568
PGS001050	Diaphragmatic hernia (time-to-event)	HP:0002307	Drooling	13	0.0031932	0.00151729	2.10454	0.0354367	0.745371	0.0365	0.999568
PGS001070	Volume of ventricular cerebrospinal fluid (normalised for head size)	HP:0002307	Drooling	13	0.0016992	0.00151676	1.12028	0.262707	0.611928	0.2644	0.999568
PGS001073	Duration of walks	HP:0002307	Drooling	13	-5.39585e-05	0.0015393	-0.0350539	0.97204	0.559117	0.9741	0.999568
PGS001074	Types of physical activity in last 4 weeks (other exercises)	HP:0002307	Drooling	13	-0.00010247	0.00151599	-0.067593	0.946115	0.559258	0.9416	0.999568
PGS001075	Usual walking pace	HP:0002307	Drooling	13	-0.000607714	0.00150452	-0.403926	0.686304	0.565941	0.6882	0.999568
PGS001076	Eosinophill %	HP:0002307	Drooling	13	0.000902887	0.00149605	0.603515	0.546224	0.574413	0.5472	0.999568
PGS001078	Monocyte %	HP:0002307	Drooling	13	0.000906253	0.00151125	0.59967	0.548784	0.574218	0.5473	0.999568
PGS001080	Freq. of tiredness / lethargy in last 2 weeks	HP:0002307	Drooling	13	0.000616327	0.00149593	0.412003	0.680374	0.566218	0.6775	0.999568
PGS001081	JC VP1 antigen for Human Polyomavirus JCV	HP:0002307	Drooling	13	0.00072097	0.00150934	0.477674	0.632927	0.56868	0.6381	0.999568
PGS001082	MC VP1 antigen for Merkel Cell Polyomavirus	HP:0002307	Drooling	13	0.000843192	0.00151269	0.557414	0.577298	0.572158	0.5818	0.999568
PGS001090	Often felt loved as a child	HP:0002307	Drooling	13	-0.00108531	0.00151195	-0.717822	0.472938	0.580775	0.4638	0.999568
PGS001091	Loneliness	HP:0002307	Drooling	13	-0.00023039	0.00152401	-0.151173	0.879852	0.560028	0.881	0.999568
PGS001099	Spherical power (left eye)	HP:0002307	Drooling	13	0.00257045	0.00149107	1.7239	0.0848569	0.684149	0.084	0.999568
PGS001100	Spherical power (right eye)	HP:0002307	Drooling	13	0.00283198	0.00150483	1.88193	0.0599685	0.708097	0.0612	0.999568
PGS001102	Body fat percentage (left arm)	HP:0002307	Drooling	13	0.00249259	0.00150394	1.65737	0.0975775	0.674692	0.095	0.999568
PGS001103	Body fat percentage (left leg)	HP:0002307	Drooling	13	0.00286431	0.00149684	1.91357	0.055796	0.713143	0.0561	0.999568
PGS001104	Body fat percentage (right leg)	HP:0002307	Drooling	13	0.00284503	0.00149475	1.90334	0.0571172	0.711503	0.0565	0.999568
PGS001105	Body fat percentage (trunk fat)	HP:0002307	Drooling	13	0.00193324	0.0015256	1.2672	0.20521	0.626692	0.2036	0.999568
PGS001106	Percentage of right arm fat	HP:0002307	Drooling	13	0.00323336	0.0015044	2.14927	0.0317138	0.753359	0.0302	0.999568
PGS001107	UACR [> 30 mg/g]	HP:0002307	Drooling	13	-0.00108999	0.00148421	-0.73439	0.462784	0.581789	0.4612	0.999568
PGS001108	Basal metabolic rate	HP:0002307	Drooling	13	0.00192223	0.00149573	1.28514	0.198868	0.62862	0.1992	0.999568
PGS001109	Vasomotor and allergic rhinitis (time-to-event)	HP:0002307	Drooling	13	-0.000552829	0.00151116	-0.365831	0.714524	0.564705	0.717	0.999568
PGS001110	Reactive arthropathies (time-to-event)	HP:0002307	Drooling	13	0.00123805	0.00152097	0.813986	0.415735	0.58698	0.4204	0.999568
PGS001111	Male genital tract cancer	HP:0002307	Drooling	13	0.000341317	0.00151579	0.225174	0.821863	0.561202	0.8194	0.999568
PGS001112	Aspirin	HP:0002307	Drooling	13	-0.000976913	0.00150513	-0.649057	0.516364	0.576816	0.5158	0.999568
PGS001114	Ibuprofen use self-reported	HP:0002307	Drooling	13	0.001009	0.00151935	0.664102	0.50669	0.577648	0.5075	0.999568
PGS001115	Paracetamol use self-reported	HP:0002307	Drooling	13	0.000621662	0.00151073	0.411497	0.680745	0.566201	0.6846	0.999568
PGS001117	Started insulin within one year diagnosis of diabetes	HP:0002307	Drooling	13	-0.00171948	0.00149599	-1.14939	0.250509	0.614709	0.2477	0.999568
PGS001118	Taking other prescription medications	HP:0002307	Drooling	13	6.36465e-05	0.00153907	0.0413537	0.967017	0.559137	0.9668	0.999568
PGS001119	Left hand grip strength	HP:0002307	Drooling	13	0.00175151	0.00150875	1.1609	0.245799	0.615829	0.2471	0.999568
PGS001120	Right hand grip strength	HP:0002307	Drooling	13	0.00126368	0.00152195	0.830303	0.406451	0.58811	0.4039	0.999568
PGS001127	Never Smoker	HP:0002307	Drooling	13	-0.0018498	0.00151491	-1.22106	0.222184	0.62186	0.2175	0.999568
PGS001131	Zoster [herpes zoster] (time-to-event)	HP:0002307	Drooling	13	0.00145918	0.00153368	0.951423	0.341487	0.597199	0.3289	0.999568
PGS001132	Family history of chronic bronchitis/emphysema	HP:0002307	Drooling	13	0.000997933	0.00150726	0.662084	0.507982	0.577535	0.5032	0.999568
PGS001135	Arthritis (nos)	HP:0002307	Drooling	13	-0.000378042	0.00152944	-0.247177	0.804793	0.56164	0.8084	0.999568
PGS001136	Hematologic disease, genetic	HP:0002307	Drooling	13	-0.00018234	0.00147951	-0.123244	0.901925	0.559705	0.9038	0.999568
PGS001137	Retinal detachment	HP:0002307	Drooling	13	-0.0017176	0.00150083	-1.14443	0.25256	0.61423	0.2653	0.999568
PGS001138	Rheumatoid factor [> 16 IU/mL]	HP:0002307	Drooling	13	0.000656723	0.00150602	0.436065	0.662829	0.567078	0.6709	0.999568
PGS001140	Seborrheic keratosis (time-to-event)	HP:0002307	Drooling	13	-0.00236075	0.00149852	-1.57539	0.1153	0.663548	0.1174	0.999568
PGS001141	Facial ageing (looking younger than you are)	HP:0002307	Drooling	13	-0.000254622	0.00150575	-0.1691	0.865732	0.56027	0.8645	0.999568
PGS001142	Volume of grey matter in Intracalcarine Cortex (R)	HP:0002307	Drooling	13	0.00174019	0.00152764	1.13914	0.254761	0.613721	0.2527	0.999568
PGS001143	Volume of grey matter in Parietal Operculum Cortex (R)	HP:0002307	Drooling	13	-0.00075885	0.00150102	-0.505557	0.613215	0.569835	0.6118	0.999568
PGS001144	Arm fat mass (L)	HP:0002307	Drooling	13	0.00232171	0.00148715	1.56118	0.118615	0.661674	0.1179	0.999568
PGS001145	Arm fat mass (R)	HP:0002307	Drooling	13	0.0028718	0.00148557	1.93313	0.0533399	0.716304	0.0564	0.999568
PGS001146	Arm fat-free mass (R)	HP:0002307	Drooling	13	0.00165837	0.00149746	1.10746	0.268208	0.610725	0.2658	0.999568
PGS001147	Leg fat mass (R)	HP:0002307	Drooling	13	0.00305172	0.00149096	2.04681	0.0407872	0.735307	0.0409	0.999568
PGS001148	Trunk fat mass	HP:0002307	Drooling	13	0.00234527	0.00150899	1.5542	0.12027	0.660759	0.1155	0.999568
PGS001153	Folic acid or folate (Vitamin B9)	HP:0002307	Drooling	13	0.000463115	0.0015101	0.306679	0.759114	0.563029	0.7628	0.999568
PGS001154	Impedance (left arm)	HP:0002307	Drooling	13	-0.00160396	0.00150429	-1.06625	0.286418	0.606954	0.2925	0.999568
PGS001155	Impedance (left leg)	HP:0002307	Drooling	13	-0.00286158	0.00148886	-1.922	0.0547261	0.714501	0.0559	0.999568
PGS001156	Impedance (right arm)	HP:0002307	Drooling	13	-0.00159717	0.00149335	-1.06952	0.284943	0.607248	0.281	0.999568
PGS001157	Impedance (right leg)	HP:0002307	Drooling	13	-0.00234644	0.00148888	-1.57598	0.115164	0.663626	0.1153	0.999568
PGS001158	Left leg mass (predicted)	HP:0002307	Drooling	13	0.00167579	0.00148825	1.12602	0.260273	0.61247	0.254	0.999568
PGS001159	Right leg mass (predicted)	HP:0002307	Drooling	13	0.00147393	0.00148778	0.990691	0.321938	0.60041	0.3188	0.999568
PGS001160	Trunk mass (predicted)	HP:0002307	Drooling	13	0.00212254	0.00150866	1.4069	0.159589	0.642412	0.1587	0.999568
PGS001161	Whole body impedance	HP:0002307	Drooling	13	-0.00156568	0.00150488	-1.0404	0.29826	0.604661	0.3046	0.999568
PGS001164	Testicular cancer	HP:0002307	Drooling	13	-0.000247101	0.001514	-0.16321	0.870367	0.560188	0.8696	0.999568
PGS001165	Arm fat free mass (L)	HP:0002307	Drooling	13	0.00206851	0.00150025	1.37878	0.168093	0.639116	0.1618	0.999568
PGS001166	Leg fat free mass (L)	HP:0002307	Drooling	13	0.0016568	0.00148894	1.11274	0.265934	0.611219	0.2698	0.999568
PGS001167	Leg fat-free mass (R)	HP:0002307	Drooling	13	0.00151037	0.00148736	1.01548	0.309983	0.602504	0.3164	0.999568
PGS001168	Trunk fat free mass	HP:0002307	Drooling	13	0.00218936	0.00151011	1.4498	0.147246	0.647568	0.1449	0.999568
PGS001169	Whole body fat free mass	HP:0002307	Drooling	13	0.00185068	0.00150032	1.23352	0.217505	0.623147	0.2165	0.999568
PGS001172	Eosinophill count	HP:0002307	Drooling	13	0.000867943	0.00150409	0.577054	0.563958	0.573096	0.564	0.999568
PGS001174	Cholelithiasis (time-to-event)	HP:0002307	Drooling	13	0.00101548	0.00151755	0.669155	0.503462	0.577932	0.5127	0.999568
PGS001180	Lung function (FEV1/FVC)	HP:0002307	Drooling	13	-0.000500715	0.00153476	-0.326249	0.744265	0.563551	0.7425	0.999568
PGS001181	Other hypothyroidism (time-to-event)	HP:0002307	Drooling	13	-0.00109595	0.00150651	-0.727479	0.467005	0.581363	0.4645	0.999568
PGS001185	Intra-ocular pressure, Goldmann-correlated ¬Æ	HP:0002307	Drooling	13	-0.00259971	0.00150458	-1.72786	0.084143	0.684725	0.0767	0.999568
PGS001192	Gonarthrosis [arthrosis of knee] (time-to-event)	HP:0002307	Drooling	13	-1.17305e-05	0.00150382	-0.00780049	0.993777	0.559068	0.9936	0.999568
PGS001230	Body weight	HP:0002307	Drooling	13	0.00250697	0.00148756	1.68529	0.092065	0.678616	0.0962	0.999568
PGS001233	Heart rate (AR)	HP:0002307	Drooling	13	-0.000985101	0.00150305	-0.655399	0.512274	0.577164	0.521	0.999568
PGS001234	Left arm mass (predicted)	HP:0002307	Drooling	13	0.00176646	0.00150474	1.17393	0.240541	0.617109	0.2322	0.999568
PGS001235	Right arm mass (predicted)	HP:0002307	Drooling	13	0.00149936	0.00149933	1.00003	0.317401	0.601192	0.3257	0.999568
PGS001236	Lung function (FEV1)	HP:0002307	Drooling	13	0.000230589	0.00153532	0.15019	0.880628	0.560016	0.8747	0.999568
PGS001237	Lung function (FVC)	HP:0002307	Drooling	13	0.000756972	0.00151239	0.500514	0.61676	0.569621	0.6124	0.999568
PGS001242	Ankle spacing width (L)	HP:0002307	Drooling	13	0.000751476	0.00149048	0.504183	0.61418	0.569777	0.6135	0.999568
PGS001243	Ankle spacing width (R)	HP:0002307	Drooling	13	0.000662025	0.00150374	0.440253	0.659794	0.567233	0.6651	0.999568
PGS001250	Calculus of kidney and ureter (time-to-event)	HP:0002307	Drooling	13	0.00143322	0.00152305	0.94102	0.346791	0.59637	0.3568	0.999568
PGS001251	Other interstitial pulmonary diseases (time-to-event)	HP:0002307	Drooling	13	0.000304225	0.00147406	0.206385	0.836508	0.56086	0.8355	0.999568
PGS001254	Dupuytren's contracture	HP:0002307	Drooling	13	0.000967374	0.00152507	0.634314	0.525937	0.576019	0.5406	0.999568
PGS001255	Otosclerosis (time-to-event)	HP:0002307	Drooling	13	-0.00141893	0.00149666	-0.948064	0.343193	0.59693	0.3431	0.999568
PGS001257	Childhood sunburn	HP:0002307	Drooling	13	-0.000137083	0.00150843	-0.0908778	0.927597	0.559413	0.9335	0.999568
PGS001258	Radius fracture	HP:0002307	Drooling	13	0.00161742	0.00152102	1.06337	0.287721	0.606696	0.293	0.999568
PGS001259	Hayfever/allergic rhinitis	HP:0002307	Drooling	13	-0.000612505	0.0015285	-0.400722	0.688661	0.565832	0.6902	0.999568
PGS001262	Vascular/heart problems diagnosed by doctor Angina	HP:0002307	Drooling	13	0.000799228	0.00150746	0.530181	0.596036	0.57091	0.6002	0.999568
PGS001263	Atrial flutter	HP:0002307	Drooling	13	0.000479665	0.00154103	0.311263	0.755628	0.563148	0.7532	0.999568
PGS001264	Deep vein thrombosis	HP:0002307	Drooling	13	-0.000465722	0.00149973	-0.310537	0.75618	0.563129	0.755	0.999568
PGS001265	Deep vein thrombosis (leg)	HP:0002307	Drooling	13	-0.000232683	0.00149725	-0.155406	0.876514	0.560083	0.8757	0.999568
PGS001266	Deep vein thrombosis (diagnosed by doctor)	HP:0002307	Drooling	13	-0.000174863	0.00149861	-0.116683	0.907121	0.559639	0.9074	0.999568
PGS001272	Chronic renal failure (time-to-event)	HP:0002307	Drooling	13	-0.000424244	0.00153643	-0.276124	0.782477	0.562278	0.787	0.999568
PGS001274	Osteoporosis without pathological fracture (time-to-event)	HP:0002307	Drooling	13	-0.00101876	0.00150432	-0.677225	0.498329	0.57839	0.5021	0.999568
PGS001275	Other retinal disorders (time-to-event)	HP:0002307	Drooling	13	0.00155785	0.00151944	1.02528	0.305336	0.603346	0.3124	0.999568
PGS001276	Retinal disorders in diseases classified elsewhere (time-to-event)	HP:0002307	Drooling	13	-0.000744288	0.00152238	-0.488899	0.624958	0.569137	0.6224	0.999568
PGS001277	PE +/- DVT	HP:0002307	Drooling	13	-0.00143949	0.00149265	-0.964381	0.334953	0.598244	0.3372	0.999568
PGS001278	previously: Blood clot in the leg (DVT) or lung	HP:0002307	Drooling	13	-0.0010215	0.00150625	-0.678175	0.497727	0.578444	0.4956	0.999568
PGS001279	previously: Blood clot in the lung	HP:0002307	Drooling	13	-0.000903079	0.00150395	-0.600473	0.548249	0.574258	0.554	0.999568
PGS001280	PE (time-to-event)	HP:0002307	Drooling	13	-0.0013334	0.00149334	-0.892896	0.372004	0.592653	0.3798	0.999568
PGS001281	Migraine	HP:0002307	Drooling	13	0.00159938	0.00152045	1.05191	0.292947	0.605675	0.2944	0.999568
PGS001282	Migraine (time-to-event)	HP:0002307	Drooling	13	0.0020511	0.0015378	1.33379	0.182401	0.633981	0.1795	0.999568
PGS001284	Allergic disease (hay fever, allergic rhinitis, or eczema)	HP:0002307	Drooling	13	-0.00199033	0.00153142	-1.29967	0.193842	0.6302	0.1873	0.999568
PGS001285	Allergic disease (hay fever, rhinitis, or eczema) (diagnosed by doctor)	HP:0002307	Drooling	13	-0.00180315	0.00153098	-1.17777	0.239006	0.617489	0.2383	0.999568
PGS001287	Psoriatic arthropathy	HP:0002307	Drooling	13	0.00135396	0.00151292	0.894929	0.370916	0.592806	0.3702	0.999568
PGS001292	Family history of prostate cancer	HP:0002307	Drooling	13	0.00248546	0.00152667	1.62803	0.103652	0.670639	0.1022	0.999568
PGS001293	Other diseases of liver (time-to-event)	HP:0002307	Drooling	13	-0.000303238	0.00148898	-0.203654	0.838641	0.560813	0.8414	0.999568
PGS001294	Non-insulin-dependent diabetes (time-to-event)	HP:0002307	Drooling	13	0.00169955	0.00151591	1.12114	0.262344	0.612008	0.2705	0.999568
PGS001296	Insulin-dependent diabetes mellitus (time-to-event)	HP:0002307	Drooling	13	-0.00160355	0.00150033	-1.06879	0.285272	0.607183	0.2897	0.999568
PGS001298	Obesity (time-to-event)	HP:0002307	Drooling	13	0.00135406	0.00151056	0.8964	0.37013	0.592917	0.3726	0.999568
PGS001301	Malabsorption/coeliac disease	HP:0002307	Drooling	13	-0.00187526	0.00148778	-1.26044	0.207636	0.625973	0.2142	0.999568
PGS001303	Other cataract (time-to-event)	HP:0002307	Drooling	13	0.000633555	0.00150273	0.421602	0.673354	0.566555	0.6724	0.999568
PGS001308	Sjogren's syndrome/sicca syndrome	HP:0002307	Drooling	13	-0.0019583	0.0015326	-1.27776	0.201458	0.627824	0.1981	0.999568
PGS001309	Other rheumatoid arthritis (time-to-event)	HP:0002307	Drooling	13	-0.000957695	0.00152643	-0.627408	0.530452	0.575652	0.5317	0.999568
PGS001314	Acute myocardial infarction (time-to-event)	HP:0002307	Drooling	13	-2.59747e-05	0.00149799	-0.0173397	0.986167	0.559078	0.9875	0.999568
PGS001317	Vascular/heart problems diagnosed by doctor Heart attack	HP:0002307	Drooling	13	0.000647926	0.00150653	0.430077	0.667179	0.56686	0.6673	0.999568
PGS001318	Disorders of lipoprotein metabolism and other lipidaemias (time-to-event)	HP:0002307	Drooling	13	0.00129568	0.00149098	0.869012	0.384929	0.590881	0.378	0.999568
PGS001319	Other metabolic disorders (time-to-event)	HP:0002307	Drooling	13	0.00344208	0.00149367	2.30445	0.0212837	0.782362	0.0147	0.999568
PGS001321	Eye problems/disorders (Glaucoma)	HP:0002307	Drooling	13	-0.0003283	0.00151437	-0.21679	0.828391	0.561046	0.8265	0.999568
PGS001324	Family history of high blood pressure	HP:0002307	Drooling	13	0.00256979	0.00150739	1.7048	0.0883639	0.681396	0.0869	0.999568
PGS001326	Emphysema	HP:0002307	Drooling	13	0.00223288	0.00151595	1.47293	0.140904	0.650411	0.1398	0.999568
PGS001327	Diabetes	HP:0002307	Drooling	13	0.00205525	0.00152295	1.34951	0.177302	0.635756	0.1743	0.999568
PGS001328	Family history of diabetes	HP:0002307	Drooling	13	0.00374271	0.00152215	2.45883	0.0140102	0.813204	0.0131	0.999568
PGS001329	Unspecified diabetes mellitus (time-to-event)	HP:0002307	Drooling	13	0.00214443	0.00151676	1.41382	0.157547	0.643233	0.1611	0.999568
PGS001330	Crohn's disease [regional enteritis] (time-to-event)	HP:0002307	Drooling	13	-0.000623378	0.00154235	-0.404175	0.686121	0.565949	0.6824	0.999568
PGS001331	Crohns disease	HP:0002307	Drooling	13	-0.00111912	0.00153579	-0.728695	0.466261	0.581438	0.4751	0.999568
PGS001333	Chronic obstructive pulmonary disease (algorithmically-defined)	HP:0002307	Drooling	13	0.000184714	0.00149611	0.123462	0.901751	0.559707	0.9002	0.999568
PGS001334	Other chronic obstructive pulmonary disease (time-to-event)	HP:0002307	Drooling	13	0.00107508	0.00152604	0.70449	0.481197	0.579977	0.4848	0.999568
PGS001335	Vascular/heart problems diagnosed by doctor High BP	HP:0002307	Drooling	13	0.00236265	0.00148113	1.59516	0.11081	0.666184	0.1124	0.999568
PGS001337	Family history of breast cancer	HP:0002307	Drooling	13	-0.000332356	0.00151145	-0.219893	0.825974	0.561103	0.8269	0.999568
PGS001339	Atrial fibrillation and flutter (time-to-event)	HP:0002307	Drooling	13	0.000194688	0.00155229	0.12542	0.900202	0.559728	0.9012	0.999568
PGS001343	Asthma (algorithmically-defined)	HP:0002307	Drooling	13	0.00308599	0.00153367	2.01216	0.0443162	0.729401	0.0446	0.999568
PGS001344	Asthma (diagnosed by doctor)	HP:0002307	Drooling	13	0.00255625	0.00152963	1.67115	0.0948236	0.676621	0.0949	0.999568
PGS001346	Asthma (time-to-event)	HP:0002307	Drooling	13	0.00271393	0.00152258	1.78246	0.0748032	0.69278	0.0801	0.999568
PGS001347	Family history of Alzheimer's/dementia	HP:0002307	Drooling	13	0.00139569	0.00156473	0.891967	0.372501	0.592583	0.3734	0.999568
PGS001350	Fasting glucose	HP:0002307	Drooling	13	0.000837814	0.00154195	0.543347	0.586942	0.571505	0.5881	0.999568
PGS001351	Fasting insulin	HP:0002307	Drooling	13	0.00103179	0.0015154	0.680867	0.496022	0.578598	0.4969	0.999568
PGS001352	Glycated haemoglobin levels (HbA1c)	HP:0002307	Drooling	13	-0.00101046	0.00152048	-0.664563	0.506395	0.577674	0.5109	0.999568
PGS001358	3mm cylindrical power (R)	HP:0002307	Drooling	13	0.00294662	0.00150377	1.95949	0.0501732	0.720614	0.0514	0.999568
PGS001359	3mm strong meridian (L)	HP:0002307	Drooling	13	-0.00281618	0.0015069	-1.86885	0.0617669	0.706037	0.0628	0.999568
PGS001360	3mm strong meridian (R)	HP:0002307	Drooling	13	-0.00244464	0.00150472	-1.62465	0.104371	0.670176	0.0999	0.999568
PGS001361	3mm strong meridian angle (L)	HP:0002307	Drooling	13	-0.00174363	0.00153042	-1.13932	0.254685	0.613739	0.2546	0.999568
PGS001362	3mm weak meridian (L)	HP:0002307	Drooling	13	-0.00268298	0.00150348	-1.78452	0.0744681	0.693089	0.0723	0.999568
PGS001363	3mm weak meridian (R)	HP:0002307	Drooling	13	-0.00219708	0.00151204	-1.45306	0.146341	0.647965	0.1492	0.999568
PGS001364	6mm cylindrical power angle (L)	HP:0002307	Drooling	13	-0.00147501	0.00150874	-0.977642	0.328351	0.599328	0.324	0.999568
PGS001365	6mm strong meridian (L)	HP:0002307	Drooling	13	-0.00240912	0.00151118	-1.59419	0.111026	0.666054	0.1019	0.999568
PGS001366	6mm strong meridian (R)	HP:0002307	Drooling	13	-0.00244098	0.00150816	-1.61852	0.105684	0.669341	0.1093	0.999568
PGS001367	6mm weak meridian (L)	HP:0002307	Drooling	13	-0.00219929	0.00150158	-1.46465	0.143149	0.649388	0.1495	0.999568
PGS001368	6mm weak meridian (R)	HP:0002307	Drooling	13	-0.00199828	0.00149861	-1.33342	0.182522	0.63394	0.185	0.999568
PGS001369	Acute appendicitis (time-to-event)	HP:0002307	Drooling	13	-0.00106963	0.00151491	-0.706072	0.480213	0.580071	0.4778	0.999568
PGS001370	Age asthma diagnosed	HP:0002307	Drooling	13	-0.000281577	0.0015434	-0.182439	0.855254	0.560468	0.8607	0.999568
PGS001371	Age diabetes diagnosed	HP:0002307	Drooling	13	0.000744795	0.00148912	0.500157	0.617011	0.569606	0.6196	0.999568
PGS001372	Age hayfever or allergic rhinitis diagnosed by doctor	HP:0002307	Drooling	13	0.00107013	0.00149975	0.713541	0.475582	0.580517	0.4772	0.999568
PGS001373	Age started wearing glasses or contact lenses	HP:0002307	Drooling	13	0.00249024	0.00150456	1.65513	0.0980307	0.67438	0.0959	0.999568
PGS001374	Age stopped smoking	HP:0002307	Drooling	13	-0.000633727	0.00151959	-0.417037	0.676689	0.566394	0.6757	0.999568
PGS001375	Average heart rate	HP:0002307	Drooling	13	0.000103787	0.0015117	0.0686557	0.94527	0.559264	0.9484	0.999568
PGS001376	Average number of times bowels opened per day	HP:0002307	Drooling	13	0.00321763	0.00152866	2.10486	0.0354083	0.745428	0.0354	0.999568
PGS001377	Basophill %	HP:0002307	Drooling	13	-0.0012232	0.00149303	-0.81927	0.412715	0.587344	0.4105	0.999568
PGS001378	Basophill count	HP:0002307	Drooling	13	-0.000798167	0.00148554	-0.537289	0.591119	0.571229	0.5881	0.999568
PGS001379	Body surface area	HP:0002307	Drooling	13	0.00179324	0.00151308	1.18516	0.236072	0.618224	0.248	0.999568
PGS001380	Corneal hysteresis (L)	HP:0002307	Drooling	13	-0.00210822	0.00151773	-1.38906	0.164946	0.640313	0.1648	0.999568
PGS001381	Corneal hysteresis (R)	HP:0002307	Drooling	13	-0.00149527	0.0015229	-0.981852	0.326273	0.599676	0.3271	0.999568
PGS001382	Corneal resistance factor (L)	HP:0002307	Drooling	13	-0.00151081	0.00149892	-1.00793	0.313591	0.601861	0.3134	0.999568
PGS001383	Corneal resistance factor (R)	HP:0002307	Drooling	13	-0.00176414	0.00151626	-1.16348	0.244752	0.616081	0.2505	0.999568
PGS001384	Degree bothered by feeling tired all the time in the last 3 months	HP:0002307	Drooling	13	0.00044334	0.00148131	0.299289	0.764745	0.56284	0.7705	0.999568
PGS001385	Degree bothered by headaches in the last 3 months	HP:0002307	Drooling	13	0.00130107	0.00150766	0.862973	0.38824	0.59044	0.3918	0.999568
PGS001386	Degree bothered by pain in arms/legs/joints in the past 3 months	HP:0002307	Drooling	13	-0.000382898	0.0015287	-0.250473	0.802243	0.561709	0.8059	0.999568
PGS001387	Degree bothered by urinary frequency/bladder irritability in the last 3 months	HP:0002307	Drooling	13	0.000671925	0.00150017	0.447899	0.654267	0.567519	0.6532	0.999568
PGS001390	Duodenal ulcer (time-to-event)	HP:0002307	Drooling	13	-0.000793678	0.00152453	-0.520604	0.602692	0.570486	0.6075	0.999568
PGS001392	Family history of lung cancer	HP:0002307	Drooling	13	-0.00150089	0.00149395	-1.00465	0.315168	0.601583	0.314	0.999568
PGS001393	Father's age at death	HP:0002307	Drooling	13	0.000965046	0.0015129	0.637878	0.523615	0.57621	0.5229	0.999568
PGS001395	Frequency of discomfort/pain in abdomen in last 3 months	HP:0002307	Drooling	13	0.000630656	0.00151346	0.416697	0.676938	0.566382	0.6824	0.999568
PGS001396	Frequency of unenthusiasm / disinterest in last 2 weeks	HP:0002307	Drooling	13	2.0878e-05	0.00151933	0.0137416	0.989037	0.559073	0.9906	0.999568
PGS001397	Frequency of walking for pleasure in last 4 weeks	HP:0002307	Drooling	13	-0.000605133	0.00151292	-0.399976	0.68921	0.565807	0.6948	0.999568
PGS001398	Friendship satisfaction	HP:0002307	Drooling	13	-0.000758953	0.00154052	-0.492659	0.622299	0.569293	0.6213	0.999568
PGS001399	GE / gI antigen for Varicella Zoster Virus	HP:0002307	Drooling	13	-0.00130368	0.00151306	-0.861622	0.388983	0.590342	0.3931	0.999568
PGS001401	Health satisfaction	HP:0002307	Drooling	13	0.00301619	0.00150927	1.99844	0.045783	0.72709	0.0478	0.999568
PGS001403	Heel bone mineral density (BMD) (L)	HP:0002307	Drooling	13	-0.000186085	0.0015367	-0.121094	0.903627	0.559683	0.9	0.999568
PGS001404	Heel bone mineral density (BMD) (R)	HP:0002307	Drooling	13	0.00115664	0.00154727	0.747535	0.454815	0.582609	0.4623	0.999568
PGS001407	HTLV-1 gag antigen for Human T-Lymphotropic Virus 1	HP:0002307	Drooling	13	0.00172522	0.00152884	1.12845	0.259244	0.612701	0.256	0.999568
PGS001409	Intra-ocular pressure, corneal-compensated (L)	HP:0002307	Drooling	13	-0.000373081	0.00150829	-0.247353	0.804656	0.561644	0.801	0.999568
PGS001410	Intra-ocular pressure, corneal-compensated (R)	HP:0002307	Drooling	13	-0.00222705	0.00154445	-1.44197	0.149443	0.646615	0.1458	0.999568
PGS001411	Intra-ocular pressure, Goldmann-correlated (L)	HP:0002307	Drooling	13	-0.00118446	0.00152114	-0.778668	0.436253	0.584611	0.4417	0.999568
PGS001412	LV ejection fraction	HP:0002307	Drooling	13	-0.000373914	0.00152934	-0.244494	0.80687	0.561584	0.8081	0.999568
PGS001413	LV stroke volume	HP:0002307	Drooling	13	0.00180509	0.00152366	1.18471	0.236253	0.618179	0.2406	0.999568
PGS001414	Lymphocyte %	HP:0002307	Drooling	13	-0.000858242	0.0014776	-0.580836	0.561406	0.573281	0.5627	0.999568
PGS001415	Mean FA in anterior limb of internal capsule on FA skeleton (L)	HP:0002307	Drooling	13	-0.00160745	0.00150874	-1.06543	0.286791	0.60688	0.2805	0.999568
PGS001416	Mean FA in anterior limb of internal capsule on FA skeleton (R)	HP:0002307	Drooling	13	-0.00139416	0.00154194	-0.904161	0.366002	0.593505	0.3694	0.999568
PGS001417	Mean FA in body of corpus callosum on FA skeleton	HP:0002307	Drooling	13	-0.000644509	0.00153878	-0.418845	0.675368	0.566458	0.6749	0.999568
PGS001418	Mean FA in cerebral peduncle on FA skeleton (L)	HP:0002307	Drooling	13	-0.000327255	0.00152783	-0.214196	0.830412	0.560999	0.8285	0.999568
PGS001419	Mean FA in cingulum cingulate gyrus on FA skeleton (L)	HP:0002307	Drooling	13	0.000312016	0.0015507	0.20121	0.840552	0.560771	0.8296	0.999568
PGS001420	Mean FA in cingulum cingulate gyrus on FA skeleton (R)	HP:0002307	Drooling	13	0.000484882	0.00155529	0.311762	0.755249	0.563161	0.7541	0.999568
PGS001421	Mean FA in cingulum hippocampus on FA skeleton (L)	HP:0002307	Drooling	13	0.00089875	0.00152402	0.589725	0.555431	0.573719	0.5574	0.999568
PGS001422	Mean FA in cingulum hippocampus on FA skeleton (R)	HP:0002307	Drooling	13	-0.00152786	0.00152239	-1.00359	0.315677	0.601494	0.3139	0.999568
PGS001423	Mean FA in corticospinal tract on FA skeleton (R)	HP:0002307	Drooling	13	0.000708444	0.00149035	0.475355	0.634578	0.568587	0.6321	0.999568
PGS001424	Mean FA in external capsule on FA skeleton (R)	HP:0002307	Drooling	13	4.46584e-05	0.00151626	0.029453	0.976506	0.559102	0.9766	0.999568
PGS001425	Mean FA in fornix cres+stria terminalis on FA skeleton (R)	HP:0002307	Drooling	13	0.000317863	0.0015242	0.208544	0.834822	0.560898	0.8335	0.999568
PGS001426	Mean FA in fornix on FA skeleton	HP:0002307	Drooling	13	-0.00179372	0.00152314	-1.17765	0.239055	0.617477	0.2418	0.999568
PGS001427	Mean FA in genu of corpus callosum on FA skeleton	HP:0002307	Drooling	13	0.000213509	0.00155866	0.136982	0.891056	0.559856	0.8947	0.999568
PGS001428	Mean FA in inferior cerebellar peduncle on FA skeleton (R)	HP:0002307	Drooling	13	-0.000184366	0.00148765	-0.123931	0.90138	0.559712	0.8976	0.999568
PGS001429	Mean FA in middle cerebellar peduncle on FA skeleton	HP:0002307	Drooling	13	-0.00176388	0.00153364	-1.15012	0.25021	0.61478	0.2539	0.999568
PGS001430	Mean FA in posterior limb of internal capsule on FA skeleton (L)	HP:0002307	Drooling	13	0.00102001	0.00149588	0.681879	0.495382	0.578656	0.4959	0.999568
PGS001431	Mean FA in posterior limb of internal capsule on FA skeleton (R)	HP:0002307	Drooling	13	-0.000169632	0.00151881	-0.111688	0.911081	0.559591	0.9152	0.999568
PGS001432	Mean FA in posterior thalamic radiation on FA skeleton (L)	HP:0002307	Drooling	13	-0.00117788	0.00150619	-0.782029	0.434276	0.584832	0.4288	0.999568
PGS001433	Mean FA in posterior thalamic radiation on FA skeleton (R)	HP:0002307	Drooling	13	-0.000933104	0.0015376	-0.606859	0.544003	0.574583	0.5494	0.999568
PGS001434	Mean FA in retrolenticular part of internal capsule on FA skeleton (L)	HP:0002307	Drooling	13	-0.00147537	0.00150338	-0.981368	0.326512	0.599636	0.3254	0.999568
PGS001435	Mean FA in retrolenticular part of internal capsule on FA skeleton (R)	HP:0002307	Drooling	13	-0.000679949	0.00152701	-0.44528	0.656158	0.56742	0.6454	0.999568
PGS001436	Mean FA in sagittal stratum on FA skeleton (L)	HP:0002307	Drooling	13	-0.000304041	0.00153054	-0.198649	0.842554	0.560728	0.8399	0.999568
PGS001437	Mean FA in sagittal stratum on FA skeleton (R)	HP:0002307	Drooling	13	-0.00028467	0.00153989	-0.184864	0.853352	0.560505	0.8569	0.999568
PGS001438	Mean FA in splenium of corpus callosum on FA skeleton	HP:0002307	Drooling	13	-1.47839e-05	0.00148976	-0.00992366	0.992083	0.559069	0.9917	0.999568
PGS001439	Mean FA in superior cerebellar peduncle on FA skeleton (L)	HP:0002307	Drooling	13	4.79786e-05	0.00150536	0.0318719	0.974577	0.559108	0.9732	0.999568
PGS001440	Mean FA in superior cerebellar peduncle on FA skeleton (R)	HP:0002307	Drooling	13	0.000189398	0.00150993	0.125435	0.90019	0.559728	0.9005	0.999568
PGS001441	Mean FA in superior corona radiata on FA skeleton (L)	HP:0002307	Drooling	13	0.000184804	0.00153368	0.120497	0.9041	0.559677	0.8994	0.999568
PGS001442	Mean FA in superior corona radiata on FA skeleton (R)	HP:0002307	Drooling	13	-0.000959597	0.00154317	-0.621834	0.534111	0.575358	0.5328	0.999568
PGS001443	Mean FA in superior fronto-occipital fasciculus on FA skeleton (L)	HP:0002307	Drooling	13	2.12051e-05	0.00150057	0.0141314	0.988726	0.559074	0.9913	0.999568
PGS001444	Mean FA in superior fronto-occipital fasciculus on FA skeleton (R)	HP:0002307	Drooling	13	-0.00156062	0.00149455	-1.04421	0.296494	0.604996	0.2979	0.999568
PGS001445	Mean FA in superior longitudinal fasciculus on FA skeleton (L)	HP:0002307	Drooling	13	-0.0004781	0.00150746	-0.317155	0.751154	0.563304	0.7541	0.999568
PGS001446	Mean FA in superior longitudinal fasciculus on FA skeleton (R)	HP:0002307	Drooling	13	-0.00158179	0.00151187	-1.04625	0.295554	0.605175	0.2892	0.999568
PGS001447	Mean FA in tapetum on FA skeleton (L)	HP:0002307	Drooling	13	-0.000761184	0.00152746	-0.498334	0.618295	0.56953	0.6184	0.999568
PGS001448	Mean FA in tapetum on FA skeleton (R)	HP:0002307	Drooling	13	0.000978845	0.00150445	0.650634	0.515346	0.576902	0.5232	0.999568
PGS001449	Mean FA in uncinate fasciculus on FA skeleton (R)	HP:0002307	Drooling	13	0.00205532	0.00153903	1.33546	0.181853	0.634169	0.1838	0.999568
PGS001450	Mean ICVF in anterior corona radiata on FA skeleton (L)	HP:0002307	Drooling	13	0.00042247	0.00150963	0.279851	0.779617	0.562365	0.7779	0.999568
PGS001451	Mean ICVF in anterior corona radiata on FA skeleton (R)	HP:0002307	Drooling	13	0.000152303	0.00151516	0.100519	0.919941	0.559491	0.9212	0.999568
PGS001452	Mean ICVF in anterior limb of internal capsule on FA skeleton (L)	HP:0002307	Drooling	13	-0.00102558	0.00152707	-0.671602	0.501902	0.57807	0.5024	0.999568
PGS001453	Mean ICVF in anterior limb of internal capsule on FA skeleton (R)	HP:0002307	Drooling	13	-0.000272333	0.00152809	-0.178218	0.858567	0.560404	0.8604	0.999568
PGS001454	Mean ICVF in body of corpus callosum on FA skeleton	HP:0002307	Drooling	13	-0.000846461	0.00149829	-0.564951	0.572161	0.572514	0.581	0.999568
PGS001455	Mean ICVF in cerebral peduncle on FA skeleton (L)	HP:0002307	Drooling	13	-0.000699994	0.00151734	-0.461328	0.644606	0.568033	0.6375	0.999568
PGS001456	Mean ICVF in cerebral peduncle on FA skeleton (R)	HP:0002307	Drooling	13	-0.00174755	0.00150985	-1.15743	0.247212	0.61549	0.249	0.999568
PGS001457	Mean ICVF in cingulum cingulate gyrus on FA skeleton (L)	HP:0002307	Drooling	13	0.000438176	0.00151528	0.289172	0.772475	0.562589	0.7757	0.999568
PGS001458	Mean ICVF in cingulum cingulate gyrus on FA skeleton (R)	HP:0002307	Drooling	13	2.59772e-05	0.00151692	0.017125	0.986338	0.559077	0.9844	0.999568
PGS001459	Mean ICVF in cingulum hippocampus on FA skeleton (L)	HP:0002307	Drooling	13	-0.00029254	0.00149415	-0.195791	0.844791	0.560681	0.8409	0.999568
PGS001460	Mean ICVF in cingulum hippocampus on FA skeleton (R)	HP:0002307	Drooling	13	-0.00031785	0.00150124	-0.211725	0.83234	0.560954	0.8323	0.999568
PGS001461	Mean ICVF in external capsule on FA skeleton (L)	HP:0002307	Drooling	13	0.000419261	0.00149835	0.279815	0.779644	0.562365	0.7748	0.999568
PGS001462	Mean ICVF in external capsule on FA skeleton (R)	HP:0002307	Drooling	13	0.000290991	0.00149716	0.194362	0.845909	0.560657	0.8513	0.999568
PGS001463	Mean ICVF in fornix cres+stria terminalis on FA skeleton (L)	HP:0002307	Drooling	13	7.93133e-05	0.00150167	0.0528168	0.957882	0.559183	0.9571	0.999568
PGS001464	Mean ICVF in fornix cres+stria terminalis on FA skeleton (R)	HP:0002307	Drooling	13	-0.000680435	0.00150808	-0.451193	0.651891	0.567644	0.6474	0.999568
PGS001465	Mean ICVF in fornix on FA skeleton	HP:0002307	Drooling	13	0.00104635	0.00150408	0.695678	0.486699	0.579457	0.4902	0.999568
PGS001466	Mean ICVF in genu of corpus callosum on FA skeleton	HP:0002307	Drooling	13	-0.000212896	0.00150751	-0.141224	0.887705	0.559906	0.8851	0.999568
PGS001467	Mean ICVF in inferior cerebellar peduncle on FA skeleton (L)	HP:0002307	Drooling	13	0.00304206	0.0015094	2.01542	0.0439739	0.729952	0.0472	0.999568
PGS001468	Mean ICVF in inferior cerebellar peduncle on FA skeleton (R)	HP:0002307	Drooling	13	0.00223532	0.0015	1.49022	0.1363	0.652566	0.1309	0.999568
PGS001469	Mean ICVF in medial lemniscus on FA skeleton (L)	HP:0002307	Drooling	13	-0.000585392	0.00152245	-0.384507	0.700637	0.565295	0.6992	0.999568
PGS001470	Mean ICVF in medial lemniscus on FA skeleton (R)	HP:0002307	Drooling	13	0.000507645	0.0015036	0.337619	0.73568	0.563869	0.7301	0.999568
PGS001471	Mean ICVF in middle cerebellar peduncle on FA skeleton	HP:0002307	Drooling	13	0.000272717	0.00150197	0.181573	0.855933	0.560455	0.8548	0.999568
PGS001472	Mean ICVF in posterior corona radiata on FA skeleton (L)	HP:0002307	Drooling	13	-0.000496156	0.00152494	-0.325361	0.744936	0.563526	0.7434	0.999568
PGS001473	Mean ICVF in posterior corona radiata on FA skeleton (R)	HP:0002307	Drooling	13	-0.000465063	0.00150798	-0.308402	0.757803	0.563073	0.7525	0.999568
PGS001474	Mean ICVF in posterior limb of internal capsule on FA skeleton (L)	HP:0002307	Drooling	13	-0.000679774	0.0015073	-0.450987	0.65204	0.567636	0.6444	0.999568
PGS001475	Mean ICVF in posterior limb of internal capsule on FA skeleton (R)	HP:0002307	Drooling	13	-0.00109883	0.00150664	-0.729322	0.465877	0.581476	0.47	0.999568
PGS001476	Mean ICVF in posterior thalamic radiation on FA skeleton (L)	HP:0002307	Drooling	13	0.000511408	0.00152305	0.335779	0.737067	0.563816	0.7309	0.999568
PGS001477	Mean ICVF in posterior thalamic radiation on FA skeleton (R)	HP:0002307	Drooling	13	-0.000284982	0.00150291	-0.18962	0.849623	0.56058	0.8518	0.999568
PGS001478	Mean ICVF in retrolenticular part of internal capsule on FA skeleton (L)	HP:0002307	Drooling	13	0.000617901	0.00152805	0.404372	0.685976	0.565956	0.6936	0.999568
PGS001479	Mean ICVF in retrolenticular part of internal capsule on FA skeleton (R)	HP:0002307	Drooling	13	0.000389843	0.00151981	0.256507	0.797582	0.561838	0.7988	0.999568
PGS001480	Mean ICVF in sagittal stratum on FA skeleton (L)	HP:0002307	Drooling	13	-0.000207426	0.00152107	-0.136369	0.891542	0.559849	0.8869	0.999568
PGS001481	Mean ICVF in sagittal stratum on FA skeleton (R)	HP:0002307	Drooling	13	-0.00117085	0.00152057	-0.770009	0.441371	0.584046	0.4422	0.999568
PGS001482	Mean ICVF in superior cerebellar peduncle on FA skeleton (L)	HP:0002307	Drooling	13	-0.000910961	0.00151693	-0.60053	0.548211	0.574261	0.5501	0.999568
PGS001483	Mean ICVF in superior cerebellar peduncle on FA skeleton (R)	HP:0002307	Drooling	13	-0.000567937	0.00151705	-0.374368	0.708164	0.564971	0.7047	0.999568
PGS001484	Mean ICVF in superior corona radiata on FA skeleton (L)	HP:0002307	Drooling	13	-0.000478182	0.00149957	-0.31888	0.749846	0.56335	0.7501	0.999568
PGS001485	Mean ICVF in superior corona radiata on FA skeleton (R)	HP:0002307	Drooling	13	-0.000712629	0.00149445	-0.476852	0.633511	0.568647	0.6309	0.999568
PGS001486	Mean ICVF in superior fronto-occipital fasciculus on FA skeleton (L)	HP:0002307	Drooling	13	0.00217875	0.00150853	1.44429	0.148791	0.646896	0.146	0.999568
PGS001487	Mean ICVF in superior fronto-occipital fasciculus on FA skeleton (R)	HP:0002307	Drooling	13	0.000635114	0.00148929	0.426454	0.669816	0.566729	0.6666	0.999568
PGS001488	Mean ICVF in superior longitudinal fasciculus on FA skeleton (L)	HP:0002307	Drooling	13	0.000455951	0.00152307	0.299363	0.76469	0.562842	0.7679	0.999568
PGS001489	Mean ICVF in superior longitudinal fasciculus on FA skeleton (R)	HP:0002307	Drooling	13	0.000395368	0.00152301	0.259596	0.795198	0.561905	0.7963	0.999568
PGS001490	Mean ICVF in tapetum on FA skeleton (L)	HP:0002307	Drooling	13	-0.000424254	0.0014973	-0.283347	0.776936	0.562448	0.7695	0.999568
PGS001491	Mean ICVF in uncinate fasciculus on FA skeleton (L)	HP:0002307	Drooling	13	0.00275051	0.00150642	1.82586	0.0679977	0.699362	0.0715	0.999568
PGS001492	Mean ICVF in uncinate fasciculus on FA skeleton (R)	HP:0002307	Drooling	13	0.000483455	0.00150697	0.320812	0.748381	0.563402	0.7561	0.999568
PGS001493	Mean ISOVF in anterior corona radiata on FA skeleton (L)	HP:0002307	Drooling	13	0.00215823	0.00153081	1.40986	0.158712	0.642763	0.1587	0.999568
PGS001494	Mean ISOVF in anterior corona radiata on FA skeleton (R)	HP:0002307	Drooling	13	0.00155485	0.00152103	1.02223	0.306775	0.603083	0.3068	0.999568
PGS001495	Mean ISOVF in body of corpus callosum on FA skeleton	HP:0002307	Drooling	13	-0.000513457	0.00156303	-0.328501	0.742562	0.563613	0.7431	0.999568
PGS001496	Mean ISOVF in cingulum cingulate gyrus on FA skeleton (L)	HP:0002307	Drooling	13	-0.00144156	0.0015361	-0.938455	0.348107	0.596167	0.3466	0.999568
PGS001497	Mean ISOVF in cingulum cingulate gyrus on FA skeleton (R)	HP:0002307	Drooling	13	0.000825038	0.00152562	0.540787	0.588705	0.571388	0.5909	0.999568
PGS001498	Mean ISOVF in external capsule on FA skeleton (L)	HP:0002307	Drooling	13	-0.00153292	0.00148706	-1.03084	0.302719	0.603828	0.2943	0.999568
PGS001499	Mean ISOVF in fornix on FA skeleton	HP:0002307	Drooling	13	0.00206634	0.00152052	1.35897	0.174287	0.636834	0.1726	0.999568
PGS001500	Mean ISOVF in posterior corona radiata on FA skeleton (L)	HP:0002307	Drooling	13	-0.000433038	0.00148149	-0.2923	0.770083	0.562666	0.7735	0.999568
PGS001501	Mean ISOVF in posterior thalamic radiation on FA skeleton (L)	HP:0002307	Drooling	13	0.000762237	0.0015176	0.502264	0.615528	0.569695	0.6111	0.999568
PGS001502	Mean ISOVF in sagittal stratum on FA skeleton (L)	HP:0002307	Drooling	13	-0.000944209	0.0015233	-0.619843	0.535421	0.575254	0.5369	0.999568
PGS001503	Mean ISOVF in sagittal stratum on FA skeleton (R)	HP:0002307	Drooling	13	0.000224176	0.00149569	0.149881	0.880871	0.560012	0.8846	0.999568
PGS001504	Mean ISOVF in superior cerebellar peduncle on FA skeleton (R)	HP:0002307	Drooling	13	-0.00145459	0.00151743	-0.958585	0.337866	0.597775	0.3365	0.999568
PGS001505	Mean ISOVF in superior corona radiata on FA skeleton (L)	HP:0002307	Drooling	13	-0.000274583	0.00152243	-0.180359	0.856886	0.560436	0.8627	0.999568
PGS001506	Mean ISOVF in superior corona radiata on FA skeleton (R)	HP:0002307	Drooling	13	0.000123211	0.00153957	0.0800293	0.936221	0.559335	0.9368	0.999568
PGS001507	Median T2star in caudate (L)	HP:0002307	Drooling	13	0.000690673	0.00151794	0.455006	0.649146	0.567789	0.6453	0.999568
PGS001508	Median T2star in caudate (R)	HP:0002307	Drooling	13	0.00175341	0.00152297	1.15131	0.249721	0.614895	0.2523	0.999568
PGS001509	Median T2star in pallidum (L)	HP:0002307	Drooling	13	0.00224235	0.0015044	1.49052	0.136221	0.652604	0.1354	0.999568
PGS001510	Median T2star in pallidum (R)	HP:0002307	Drooling	13	0.00136189	0.00149638	0.910123	0.36285	0.593961	0.3674	0.999568
PGS001511	Median T2star in putamen (L)	HP:0002307	Drooling	13	0.00106696	0.0015307	0.697038	0.485848	0.579537	0.4771	0.999568
PGS001512	Median T2star in putamen (R)	HP:0002307	Drooling	13	3.40005e-05	0.00151948	0.0223765	0.98215	0.559086	0.9834	0.999568
PGS001513	Median T2star in thalamus (R)	HP:0002307	Drooling	13	-0.000176692	0.0015115	-0.116899	0.90695	0.559641	0.9145	0.999568
PGS001514	Non-cancer illness year/age first occurred	HP:0002307	Drooling	13	-0.000456819	0.00152104	-0.300333	0.76395	0.562866	0.7708	0.999568
PGS001516	Other diseases of intestine (time-to-event)	HP:0002307	Drooling	13	-0.00120575	0.00155694	-0.774436	0.43875	0.584334	0.4386	0.999568
PGS001519	Position of pulse wave notch	HP:0002307	Drooling	13	-0.000481293	0.0015089	-0.31897	0.749777	0.563353	0.7452	0.999568
PGS001520	Position of the pulse wave peak	HP:0002307	Drooling	13	0.000972296	0.00151768	0.640647	0.521814	0.576359	0.5161	0.999568
PGS001522	Psoriatic and enteropathic arthropathies (time-to-event)	HP:0002307	Drooling	13	0.0016756	0.00149054	1.12416	0.261059	0.612294	0.2672	0.999568
PGS001530	Speed of sound through heel (L)	HP:0002307	Drooling	13	-0.000928318	0.00153294	-0.605581	0.544851	0.574518	0.5484	0.999568
PGS001531	Speed of sound through heel (R)	HP:0002307	Drooling	13	0.000672107	0.00153528	0.437775	0.661589	0.567141	0.6615	0.999568
PGS001533	Tinnitus severity	HP:0002307	Drooling	13	0.00129127	0.00153478	0.841342	0.400241	0.588887	0.4012	0.999568
PGS001534	Total Volume of white matter hyperintensities (from T1 and T2 FLAIR images)	HP:0002307	Drooling	13	-0.000280203	0.00153921	-0.182043	0.855565	0.560462	0.8528	0.999568
PGS001536	Vitiligo (time-to-event)	HP:0002307	Drooling	13	0.000851457	0.00151853	0.560711	0.575047	0.572313	0.584	0.999568
PGS001537	Volume of accumbens (L)	HP:0002307	Drooling	13	-0.000287861	0.00150595	-0.191149	0.848425	0.560605	0.8447	0.999568
PGS001538	Volume of accumbens (R)	HP:0002307	Drooling	13	-0.000270513	0.00148739	-0.181871	0.8557	0.560459	0.8566	0.999568
PGS001539	Volume of brain stem + 4th ventricle	HP:0002307	Drooling	13	0.000427038	0.00148514	0.287541	0.773723	0.562549	0.7723	0.999568
PGS001540	Volume of brain, grey+white matter	HP:0002307	Drooling	13	0.000800956	0.00148528	0.539261	0.589758	0.571319	0.5917	0.999568
PGS001541	Volume of brain, grey+white matter (normalised for head size)	HP:0002307	Drooling	13	0.00135315	0.00151882	0.890917	0.373064	0.592504	0.3739	0.999568
PGS001542	Volume of caudate (L)	HP:0002307	Drooling	13	0.00220577	0.00152036	1.45083	0.146961	0.647693	0.1453	0.999568
PGS001543	Volume of caudate (R)	HP:0002307	Drooling	13	0.00141265	0.00152731	0.924928	0.355098	0.595105	0.3594	0.999568
PGS001544	Volume of grey matter	HP:0002307	Drooling	13	0.00211692	0.00149047	1.42031	0.15565	0.644006	0.1525	0.999568
PGS001545	Volume of grey matter (normalised for head size)	HP:0002307	Drooling	13	-0.000194151	0.00150289	-0.129185	0.897222	0.559768	0.9005	0.999568
PGS001546	Volume of grey matter in Amygdala (L)	HP:0002307	Drooling	13	0.00335294	0.00147961	2.2661	0.0235352	0.775009	0.0222	0.999568
PGS001547	Volume of grey matter in Brain-Stem	HP:0002307	Drooling	13	0.000389136	0.00152351	0.25542	0.798421	0.561814	0.8026	0.999568
PGS001548	Volume of grey matter in Central Opercular Cortex (L)	HP:0002307	Drooling	13	-0.00195368	0.00149179	-1.30962	0.190452	0.631292	0.1983	0.999568
PGS001549	Volume of grey matter in Central Opercular Cortex (R)	HP:0002307	Drooling	13	-0.00168581	0.00151017	-1.11631	0.264405	0.611553	0.2659	0.999568
PGS001550	Volume of grey matter in Cingulate Gyrus, anterior division (L)	HP:0002307	Drooling	13	0.00113536	0.0015103	0.751745	0.452279	0.582875	0.4506	0.999568
PGS001551	Volume of grey matter in Cingulate Gyrus, anterior division (R)	HP:0002307	Drooling	13	0.00222978	0.00148438	1.50216	0.133188	0.65407	0.1286	0.999568
PGS001552	Volume of grey matter in Cingulate Gyrus, posterior division (R)	HP:0002307	Drooling	13	-0.000973681	0.00149454	-0.651491	0.514793	0.576949	0.5115	0.999568
PGS001553	Volume of grey matter in Crus I Cerebellum (R)	HP:0002307	Drooling	13	0.000842536	0.00151378	0.556578	0.577869	0.572118	0.5779	0.999568
PGS001554	Volume of grey matter in Crus II Cerebellum (L)	HP:0002307	Drooling	13	0.000535194	0.00151959	0.352197	0.724722	0.564292	0.7214	0.999568
PGS001555	Volume of grey matter in Crus II Cerebellum (R)	HP:0002307	Drooling	13	-0.000359639	0.00157041	-0.229009	0.818881	0.561275	0.8248	0.999568
PGS001556	Volume of grey matter in Cuneal Cortex (R)	HP:0002307	Drooling	13	-7.4973e-05	0.00151727	-0.049413	0.960594	0.559168	0.9599	0.999568
PGS001557	Volume of grey matter in Frontal Operculum Cortex (L)	HP:0002307	Drooling	13	-0.000865104	0.00151348	-0.5716	0.567648	0.572832	0.5696	0.999568
PGS001558	Volume of grey matter in Frontal Orbital Cortex (L)	HP:0002307	Drooling	13	0.00193529	0.00149831	1.29165	0.196605	0.629325	0.1981	0.999568
PGS001559	Volume of grey matter in Frontal Orbital Cortex (R)	HP:0002307	Drooling	13	0.0010304	0.00150574	0.684314	0.493844	0.578796	0.4869	0.999568
PGS001560	Volume of grey matter in Frontal Pole (L)	HP:0002307	Drooling	13	4.91193e-05	0.00151655	0.0323889	0.974165	0.559109	0.9784	0.999568
PGS001561	Volume of grey matter in Heschl's Gyrus (includes H1 and H2) (L)	HP:0002307	Drooling	13	-0.00079592	0.00148662	-0.53539	0.59243	0.571144	0.5893	0.999568
PGS001562	Volume of grey matter in Heschl's Gyrus (includes H1 and H2) (R)	HP:0002307	Drooling	13	0.000857097	0.00151563	0.565506	0.571783	0.572541	0.5678	0.999568
PGS001563	Volume of grey matter in Hippocampus (L)	HP:0002307	Drooling	13	0.002216	0.00152199	1.45599	0.145529	0.648324	0.1376	0.999568
PGS001564	Volume of grey matter in Hippocampus (R)	HP:0002307	Drooling	13	0.00160164	0.00152953	1.04715	0.295139	0.605254	0.2935	0.999568
PGS001565	Volume of grey matter in I-IV Cerebellum (L)	HP:0002307	Drooling	13	0.001324	0.00153104	0.864774	0.38725	0.590571	0.3835	0.999568
PGS001566	Volume of grey matter in I-IV Cerebellum (R)	HP:0002307	Drooling	13	0.000421987	0.00151044	0.279379	0.779978	0.562354	0.7791	0.999568
PGS001567	Volume of grey matter in Inferior Frontal Gyrus, pars triangularis (R)	HP:0002307	Drooling	13	0.00202008	0.00153281	1.31789	0.187667	0.632207	0.189	0.999568
PGS001568	Volume of grey matter in Inferior Temporal Gyrus, posterior division (L)	HP:0002307	Drooling	13	-0.000670104	0.00150808	-0.444341	0.656836	0.567385	0.6556	0.999568
PGS001569	Volume of grey matter in Insular Cortex (L)	HP:0002307	Drooling	13	0.000479014	0.001512	0.316809	0.751416	0.563295	0.7576	0.999568
PGS001570	Volume of grey matter in Insular Cortex (R)	HP:0002307	Drooling	13	0.000654667	0.00151731	0.431464	0.66617	0.56691	0.671	0.999568
PGS001571	Volume of grey matter in Intracalcarine Cortex (L)	HP:0002307	Drooling	13	0.0019634	0.0015541	1.26337	0.20658	0.626285	0.2002	0.999568
PGS001572	Volume of grey matter in IX Cerebellum (L)	HP:0002307	Drooling	13	0.000704287	0.00149281	0.471787	0.637122	0.568445	0.6328	0.999568
PGS001573	Volume of grey matter in IX Cerebellum (R)	HP:0002307	Drooling	13	0.00103122	0.00149727	0.688732	0.491059	0.579052	0.4932	0.999568
PGS001574	Volume of grey matter in Lateral Occipital Cortex, inferior division (R)	HP:0002307	Drooling	13	0.00138098	0.00151652	0.910624	0.362586	0.593999	0.3597	0.999568
PGS001575	Volume of grey matter in Lateral Occipital Cortex, superior division (R)	HP:0002307	Drooling	13	-0.00109759	0.00151199	-0.725925	0.467957	0.581268	0.464	0.999568
PGS001576	Volume of grey matter in Lingual Gyrus (R)	HP:0002307	Drooling	13	0.000212013	0.00152253	0.13925	0.889264	0.559882	0.8931	0.999568
PGS001577	Volume of grey matter in Middle Frontal Gyrus (L)	HP:0002307	Drooling	13	0.00222195	0.00152456	1.45743	0.145129	0.648501	0.1475	0.999568
PGS001578	Volume of grey matter in Middle Frontal Gyrus (R)	HP:0002307	Drooling	13	0.000649544	0.00152738	0.425266	0.670682	0.566686	0.6736	0.999568
PGS001579	Volume of grey matter in Middle Temporal Gyrus, posterior division (R)	HP:0002307	Drooling	13	-0.000940272	0.00153062	-0.614307	0.539071	0.574966	0.5443	0.999568
PGS001580	Volume of grey matter in Occipital Fusiform Gyrus (L)	HP:0002307	Drooling	13	-0.000310519	0.00152856	-0.203145	0.839039	0.560804	0.8376	0.999568
PGS001581	Volume of grey matter in Occipital Pole (R)	HP:0002307	Drooling	13	0.000527261	0.00151896	0.347119	0.728532	0.564143	0.7198	0.999568
PGS001582	Volume of grey matter in Paracingulate Gyrus (R)	HP:0002307	Drooling	13	0.00202965	0.00150172	1.35155	0.176647	0.635988	0.1734	0.999568
PGS001583	Volume of grey matter in Parahippocampal Gyrus, anterior division (L)	HP:0002307	Drooling	13	0.000120257	0.00150781	0.0797564	0.936438	0.559333	0.9392	0.999568
PGS001584	Volume of grey matter in Parahippocampal Gyrus, anterior division (R)	HP:0002307	Drooling	13	8.7036e-05	0.00151848	0.057318	0.954297	0.559204	0.9548	0.999568
PGS001585	Volume of grey matter in Parahippocampal Gyrus, posterior division (L)	HP:0002307	Drooling	13	-0.00102789	0.00149048	-0.689637	0.49049	0.579104	0.4875	0.999568
PGS001586	Volume of grey matter in Parahippocampal Gyrus, posterior division (R)	HP:0002307	Drooling	13	0.000383859	0.00153434	0.250178	0.802471	0.561703	0.8017	0.999568
PGS001587	Volume of grey matter in Planum Polare (L)	HP:0002307	Drooling	13	-0.00122398	0.00150235	-0.814708	0.415322	0.58703	0.4091	0.999568
PGS001588	Volume of grey matter in Planum Polare (R)	HP:0002307	Drooling	13	0.00128436	0.00154027	0.833856	0.404446	0.588359	0.4022	0.999568
PGS001589	Volume of grey matter in Planum Temporale (L)	HP:0002307	Drooling	13	-0.00097965	0.00151128	-0.648225	0.516903	0.57677	0.518	0.999568
PGS001590	Volume of grey matter in Precentral Gyrus (L)	HP:0002307	Drooling	13	-0.000208497	0.00150365	-0.13866	0.88973	0.559875	0.8845	0.999568
PGS001591	Volume of grey matter in Precentral Gyrus (R)	HP:0002307	Drooling	13	-0.0010049	0.00148244	-0.677867	0.497923	0.578426	0.5046	0.999568
PGS001592	Volume of grey matter in Precuneous Cortex (L)	HP:0002307	Drooling	13	-0.00135444	0.0014764	-0.917397	0.359028	0.594521	0.3628	0.999568
PGS001593	Volume of grey matter in Putamen (L)	HP:0002307	Drooling	13	-0.000336118	0.00149769	-0.224425	0.822446	0.561188	0.822	0.999568
PGS001594	Volume of grey matter in Putamen (R)	HP:0002307	Drooling	13	-0.000488844	0.00151995	-0.321619	0.74777	0.563424	0.7515	0.999568
PGS001595	Volume of grey matter in Subcallosal Cortex (L)	HP:0002307	Drooling	13	0.00126595	0.00149261	0.848145	0.396443	0.589372	0.3933	0.999568
PGS001596	Volume of grey matter in Subcallosal Cortex (R)	HP:0002307	Drooling	13	0.000237992	0.00151409	0.157186	0.875112	0.560106	0.8733	0.999568
PGS001597	Volume of grey matter in Superior Frontal Gyrus (L)	HP:0002307	Drooling	13	-0.000663017	0.00147306	-0.450095	0.652683	0.567602	0.6555	0.999568
PGS001598	Volume of grey matter in Superior Frontal Gyrus (R)	HP:0002307	Drooling	13	-0.0015278	0.00150527	-1.01497	0.310223	0.602461	0.3166	0.999568
PGS001599	Volume of grey matter in Superior Temporal Gyrus, anterior division (L)	HP:0002307	Drooling	13	0.00047828	0.0015007	0.318704	0.749979	0.563345	0.7525	0.999568
PGS001600	Volume of grey matter in Superior Temporal Gyrus, posterior division (L)	HP:0002307	Drooling	13	0.000461717	0.00150237	0.307326	0.758622	0.563045	0.7574	0.999568
PGS001601	Volume of grey matter in Supracalcarine Cortex (L)	HP:0002307	Drooling	13	0.000617638	0.00154661	0.399351	0.689671	0.565786	0.6917	0.999568
PGS001602	Volume of grey matter in Supracalcarine Cortex (R)	HP:0002307	Drooling	13	0.00262877	0.00152347	1.72552	0.0845643	0.684385	0.0854	0.999568
PGS001603	Volume of grey matter in Temporal Fusiform Cortex, anterior division (L)	HP:0002307	Drooling	13	-0.0002157	0.00151932	-0.141972	0.887115	0.559915	0.8905	0.999568
PGS001604	Volume of grey matter in Temporal Fusiform Cortex, posterior division (L)	HP:0002307	Drooling	13	0.00170388	0.00150854	1.12949	0.258805	0.6128	0.2565	0.999568
PGS001605	Volume of grey matter in Temporal Fusiform Cortex, posterior division (R)	HP:0002307	Drooling	13	0.00110811	0.00151896	0.729519	0.465756	0.581489	0.4602	0.999568
PGS001606	Volume of grey matter in Temporal Pole (L)	HP:0002307	Drooling	13	0.00156371	0.00151659	1.03107	0.302615	0.603847	0.3057	0.999568
PGS001607	Volume of grey matter in Temporal Pole (R)	HP:0002307	Drooling	13	0.00234602	0.00150848	1.55522	0.120026	0.660893	0.1204	0.999568
PGS001608	Volume of grey matter in Thalamus (L)	HP:0002307	Drooling	13	-0.000102675	0.00152817	-0.0671884	0.946437	0.559255	0.9472	0.999568
PGS001609	Volume of grey matter in Thalamus (R)	HP:0002307	Drooling	13	0.00056314	0.00150858	0.373292	0.708964	0.564937	0.7068	0.999568
PGS001610	Volume of grey matter in V Cerebellum (L)	HP:0002307	Drooling	13	0.0016434	0.0015313	1.07321	0.283288	0.607581	0.2751	0.999568
PGS001611	Volume of grey matter in V Cerebellum (R)	HP:0002307	Drooling	13	0.00336263	0.00150375	2.23617	0.0254336	0.769354	0.0251	0.999568
PGS001612	Volume of grey matter in Ventral Striatum (L)	HP:0002307	Drooling	13	1.60596e-05	0.0014875	0.0107963	0.991387	0.55907	0.9909	0.999568
PGS001613	Volume of grey matter in Ventral Striatum (R)	HP:0002307	Drooling	13	-0.000823734	0.00148259	-0.555606	0.578533	0.572073	0.5788	0.999568
PGS001614	Volume of grey matter in Vermis Crus II Cerebellum	HP:0002307	Drooling	13	0.000392982	0.00152949	0.256937	0.79725	0.561847	0.7943	0.999568
PGS001615	Volume of grey matter in Vermis IX Cerebellum	HP:0002307	Drooling	13	-0.000418963	0.00149305	-0.280608	0.779035	0.562383	0.7747	0.999568
PGS001616	Volume of grey matter in Vermis VI Cerebellum	HP:0002307	Drooling	13	0.00118331	0.00151691	0.780079	0.435422	0.584704	0.4336	0.999568
PGS001617	Volume of grey matter in Vermis VIIb Cerebellum	HP:0002307	Drooling	13	0.00113862	0.00154627	0.736364	0.461582	0.581911	0.4555	0.999568
PGS001618	Volume of grey matter in Vermis VIIIa Cerebellum	HP:0002307	Drooling	13	-0.00137993	0.00153097	-0.901341	0.367499	0.593291	0.3686	0.999568
PGS001619	Volume of grey matter in Vermis VIIIb Cerebellum	HP:0002307	Drooling	13	-0.00167024	0.00151844	-1.09997	0.271455	0.61003	0.2642	0.999568
PGS001620	Volume of grey matter in Vermis X Cerebellum	HP:0002307	Drooling	13	-0.000483523	0.00147717	-0.327331	0.743446	0.56358	0.7435	0.999568
PGS001621	Volume of grey matter in VI Cerebellum (L)	HP:0002307	Drooling	13	0.00255708	0.00151105	1.69225	0.0907294	0.679605	0.0823	0.999568
PGS001622	Volume of grey matter in VI Cerebellum (R)	HP:0002307	Drooling	13	0.00208138	0.00151649	1.3725	0.170039	0.638389	0.1691	0.999568
PGS001623	Volume of grey matter in VIIb Cerebellum (L)	HP:0002307	Drooling	13	-0.00331096	0.00151112	-2.19106	0.0285449	0.760972	0.0272	0.999568
PGS001624	Volume of grey matter in VIIb Cerebellum (R)	HP:0002307	Drooling	13	-0.000580744	0.00153497	-0.378342	0.705211	0.565097	0.704	0.999568
PGS001625	Volume of grey matter in VIIIa Cerebellum (L)	HP:0002307	Drooling	13	-5.60465e-05	0.00151059	-0.0371025	0.970406	0.559123	0.9736	0.999568
PGS001626	Volume of grey matter in VIIIa Cerebellum (R)	HP:0002307	Drooling	13	-0.000263436	0.00150289	-0.175287	0.860869	0.56036	0.8601	0.999568
PGS001627	Volume of grey matter in VIIIb Cerebellum (L)	HP:0002307	Drooling	13	-0.00010763	0.001506	-0.0714676	0.943032	0.55928	0.9451	0.999568
PGS001628	Volume of grey matter in VIIIb Cerebellum (R)	HP:0002307	Drooling	13	0.00140764	0.00153561	0.916665	0.359412	0.594464	0.3567	0.999568
PGS001629	Volume of grey matter in X Cerebellum (R)	HP:0002307	Drooling	13	0.000766908	0.00151853	0.505033	0.613583	0.569813	0.6101	0.999568
PGS001630	Volume of hippocampus (L)	HP:0002307	Drooling	13	0.000205193	0.00151816	0.135159	0.892498	0.559835	0.8923	0.999568
PGS001631	Volume of pallidum (L)	HP:0002307	Drooling	13	0.000632705	0.00149965	0.421902	0.673135	0.566566	0.6795	0.999568
PGS001632	Volume of pallidum (R)	HP:0002307	Drooling	13	0.000457713	0.00150239	0.304657	0.760654	0.562976	0.7634	0.999568
PGS001633	Volume of peripheral cortical grey matter	HP:0002307	Drooling	13	0.00252605	0.00147658	1.71074	0.0872595	0.68225	0.0862	0.999568
PGS001634	Volume of peripheral cortical grey matter (normalised for head size)	HP:0002307	Drooling	13	0.000243064	0.00150195	0.161833	0.871452	0.560169	0.8747	0.999568
PGS001635	Volume of putamen (L)	HP:0002307	Drooling	13	0.00140727	0.00149897	0.938826	0.347916	0.596196	0.3465	0.999568
PGS001636	Volume of putamen (R)	HP:0002307	Drooling	13	0.00192886	0.00146492	1.3167	0.188067	0.632075	0.1841	0.999568
PGS001637	Volume of thalamus (L)	HP:0002307	Drooling	13	0.00180281	0.00152208	1.18444	0.236359	0.618152	0.2403	0.999568
PGS001638	Volume of thalamus (R)	HP:0002307	Drooling	13	0.00176103	0.00153083	1.15038	0.250104	0.614805	0.2461	0.999568
PGS001639	Volume of ventricular cerebrospinal fluid	HP:0002307	Drooling	13	0.00165649	0.00151006	1.09697	0.272765	0.609752	0.2779	0.999568
PGS001640	Volume of white matter	HP:0002307	Drooling	13	0.000660451	0.00149643	0.441353	0.658998	0.567274	0.6604	0.999568
PGS001641	Volume of white matter (normalised for head size)	HP:0002307	Drooling	13	0.00143262	0.00153211	0.935063	0.349851	0.595899	0.352	0.999568
PGS001642	Volumetric scaling from T1 head image to standard space	HP:0002307	Drooling	13	0.00160984	0.00148898	1.08117	0.279733	0.608303	0.2847	0.999568
PGS001643	WA FA in tract acoustic radiation (L)	HP:0002307	Drooling	13	-0.00199992	0.00152358	-1.31264	0.18943	0.631626	0.1895	0.999568
PGS001644	WA FA in tract acoustic radiation (R)	HP:0002307	Drooling	13	-0.00203493	0.00152425	-1.33504	0.181992	0.634121	0.1896	0.999568
PGS001645	WA FA in tract anterior thalamic radiation (L)	HP:0002307	Drooling	13	0.000411923	0.00149045	0.276375	0.782284	0.562284	0.78	0.999568
PGS001646	WA FA in tract anterior thalamic radiation (R)	HP:0002307	Drooling	13	-0.000332619	0.00152299	-0.218399	0.827137	0.561075	0.8249	0.999568
PGS001647	WA FA in tract cingulate gyrus part of cingulum (L)	HP:0002307	Drooling	13	-0.00035037	0.0015145	-0.231344	0.817067	0.561321	0.8229	0.999568
PGS001648	WA FA in tract cingulate gyrus part of cingulum (R)	HP:0002307	Drooling	13	0.00104686	0.00151857	0.689373	0.490656	0.579089	0.49	0.999568
PGS001649	WA FA in tract corticospinal tract (R)	HP:0002307	Drooling	13	-0.000324904	0.00154446	-0.210367	0.833399	0.56093	0.8352	0.999568
PGS001650	WA FA in tract forceps major	HP:0002307	Drooling	13	-0.000953143	0.00150647	-0.6327	0.526991	0.575933	0.5266	0.999568
PGS001651	WA FA in tract forceps minor	HP:0002307	Drooling	13	0.00186614	0.00151761	1.22965	0.218949	0.622747	0.2191	0.999568
PGS001652	WA FA in tract inferior fronto-occipital fasciculus (L)	HP:0002307	Drooling	13	-5.99394e-05	0.00149555	-0.0400785	0.968034	0.559133	0.969	0.999568
PGS001653	WA FA in tract inferior fronto-occipital fasciculus (R)	HP:0002307	Drooling	13	-2.16283e-05	0.00153315	-0.0141072	0.988746	0.559074	0.99	0.999568
PGS001654	WA FA in tract inferior longitudinal fasciculus (L)	HP:0002307	Drooling	13	0.000188824	0.00148759	0.126932	0.899005	0.559744	0.9002	0.999568
PGS001655	WA FA in tract inferior longitudinal fasciculus (R)	HP:0002307	Drooling	13	8.45065e-05	0.00152546	0.0553975	0.955826	0.559194	0.953	0.999568
PGS001656	WA FA in tract posterior thalamic radiation (L)	HP:0002307	Drooling	13	0.0003546	0.00148707	0.238456	0.811548	0.561461	0.8087	0.999568
PGS001657	WA FA in tract posterior thalamic radiation (R)	HP:0002307	Drooling	13	0.00226433	0.0015087	1.50085	0.133528	0.653904	0.1363	0.999568
PGS001658	WA FA in tract superior longitudinal fasciculus (L)	HP:0002307	Drooling	13	0.000409937	0.00151998	0.269698	0.787416	0.56213	0.7812	0.999568
PGS001659	WA FA in tract uncinate fasciculus (L)	HP:0002307	Drooling	13	-0.000308312	0.00150006	-0.205533	0.837173	0.560845	0.844	0.999568
PGS001660	WA FA in tract uncinate fasciculus (R)	HP:0002307	Drooling	13	0.000561289	0.00151428	0.370664	0.710921	0.564855	0.7113	0.999568
PGS001661	WA ICVF in tract acoustic radiation (L)	HP:0002307	Drooling	13	0.00122827	0.00151498	0.810747	0.417593	0.586758	0.4219	0.999568
PGS001662	WA ICVF in tract acoustic radiation (R)	HP:0002307	Drooling	13	0.000548113	0.00152314	0.359857	0.718987	0.564522	0.7132	0.999568
PGS001663	WA ICVF in tract anterior thalamic radiation (L)	HP:0002307	Drooling	13	0.00154163	0.00149866	1.02867	0.303738	0.60364	0.3139	0.999568
PGS001664	WA ICVF in tract anterior thalamic radiation (R)	HP:0002307	Drooling	13	0.000539133	0.00150687	0.357784	0.720537	0.56446	0.7278	0.999568
PGS001665	WA ICVF in tract cingulate gyrus part of cingulum (L)	HP:0002307	Drooling	13	0.00177241	0.00151575	1.16933	0.242388	0.616655	0.2411	0.999568
PGS001666	WA ICVF in tract cingulate gyrus part of cingulum (R)	HP:0002307	Drooling	13	-0.00086394	0.00149044	-0.579654	0.562203	0.573223	0.5565	0.999568
PGS001667	WA ICVF in tract corticospinal tract (L)	HP:0002307	Drooling	13	-0.000891833	0.00150295	-0.59339	0.552977	0.573902	0.5414	0.999568
PGS001668	WA ICVF in tract corticospinal tract (R)	HP:0002307	Drooling	13	0.000836357	0.00151003	0.553867	0.579722	0.571992	0.5809	0.999568
PGS001669	WA ICVF in tract forceps major	HP:0002307	Drooling	13	-0.00106525	0.00150567	-0.707496	0.479328	0.580155	0.4808	0.999568
PGS001670	WA ICVF in tract forceps minor	HP:0002307	Drooling	13	0.00115158	0.00150575	0.764783	0.444477	0.583708	0.4381	0.999568
PGS001671	WA ICVF in tract inferior fronto-occipital fasciculus (L)	HP:0002307	Drooling	13	-4.63743e-05	0.00150235	-0.0308678	0.975378	0.559105	0.9723	0.999568
PGS001672	WA ICVF in tract inferior fronto-occipital fasciculus (R)	HP:0002307	Drooling	13	0.000907687	0.00151216	0.600258	0.548392	0.574247	0.5514	0.999568
PGS001673	WA ICVF in tract inferior longitudinal fasciculus (L)	HP:0002307	Drooling	13	0.000157367	0.00150911	0.104278	0.916958	0.559523	0.9198	0.999568
PGS001674	WA ICVF in tract inferior longitudinal fasciculus (R)	HP:0002307	Drooling	13	0.00080508	0.00152199	0.528967	0.596878	0.570856	0.5929	0.999568
PGS001675	WA ICVF in tract medial lemniscus (L)	HP:0002307	Drooling	13	-0.000324913	0.00148001	-0.219535	0.826252	0.561096	0.8319	0.999568
PGS001676	WA ICVF in tract medial lemniscus (R)	HP:0002307	Drooling	13	-0.000665652	0.00149467	-0.445351	0.656107	0.567423	0.6557	0.999568
PGS001677	WA ICVF in tract middle cerebellar peduncle	HP:0002307	Drooling	13	0.00224242	0.00149793	1.49701	0.134523	0.65342	0.1353	0.999568
PGS001678	WA ICVF in tract parahippocampal part of cingulum (L)	HP:0002307	Drooling	13	0.000411927	0.00149191	0.276108	0.782489	0.562278	0.783	0.999568
PGS001679	WA ICVF in tract parahippocampal part of cingulum (R)	HP:0002307	Drooling	13	-0.000776112	0.00149103	-0.520519	0.60275	0.570482	0.6092	0.999568
PGS001680	WA ICVF in tract posterior thalamic radiation (L)	HP:0002307	Drooling	13	0.00104769	0.00151732	0.690489	0.489954	0.579154	0.4931	0.999568
PGS001681	WA ICVF in tract posterior thalamic radiation (R)	HP:0002307	Drooling	13	0.00130789	0.00150908	0.866681	0.386205	0.59071	0.3824	0.999568
PGS001682	WA ICVF in tract superior longitudinal fasciculus (L)	HP:0002307	Drooling	13	-0.000250912	0.00153002	-0.163992	0.869751	0.560198	0.8676	0.999568
PGS001683	WA ICVF in tract superior longitudinal fasciculus (R)	HP:0002307	Drooling	13	0.000347348	0.00152203	0.228213	0.8195	0.56126	0.822	0.999568
PGS001684	WA ICVF in tract superior thalamic radiation (L)	HP:0002307	Drooling	13	0.000763661	0.00151724	0.503323	0.614784	0.56974	0.6115	0.999568
PGS001685	WA ICVF in tract superior thalamic radiation (R)	HP:0002307	Drooling	13	0.000101328	0.00150719	0.0672299	0.946404	0.559256	0.9466	0.999568
PGS001686	WA ICVF in tract uncinate fasciculus (L)	HP:0002307	Drooling	13	0.000247789	0.00150171	0.165005	0.868955	0.560213	0.8697	0.999568
PGS001687	WA ICVF in tract uncinate fasciculus (R)	HP:0002307	Drooling	13	0.00140005	0.00150207	0.93208	0.35139	0.595664	0.3554	0.999568
PGS001688	WA ISOVF in tract acoustic radiation (L)	HP:0002307	Drooling	13	-2.23388e-06	0.00151948	-0.00147016	0.998827	0.559065	0.9987	0.999568
PGS001689	WA ISOVF in tract acoustic radiation (R)	HP:0002307	Drooling	13	0.000721765	0.0015118	0.477421	0.633106	0.56867	0.6383	0.999568
PGS001690	WA ISOVF in tract anterior thalamic radiation (R)	HP:0002307	Drooling	13	0.000910645	0.00154337	0.590035	0.555224	0.573735	0.5667	0.999568
PGS001691	WA ISOVF in tract cingulate gyrus part of cingulum (L)	HP:0002307	Drooling	13	-0.000223193	0.00151373	-0.147445	0.882793	0.559981	0.8849	0.999568
PGS001692	WA ISOVF in tract cingulate gyrus part of cingulum (R)	HP:0002307	Drooling	13	0.00248784	0.00152411	1.63233	0.102744	0.671228	0.1014	0.999568
PGS001693	WA ISOVF in tract inferior fronto-occipital fasciculus (L)	HP:0002307	Drooling	13	0.000763602	0.00151084	0.505416	0.613314	0.569829	0.6121	0.999568
PGS001694	WA ISOVF in tract inferior fronto-occipital fasciculus (R)	HP:0002307	Drooling	13	0.000577467	0.00152291	0.379187	0.704583	0.565124	0.7018	0.999568
PGS001695	WA ISOVF in tract inferior longitudinal fasciculus (L)	HP:0002307	Drooling	13	0.00146807	0.00151388	0.969741	0.332275	0.598681	0.3382	0.999568
PGS001696	WA ISOVF in tract inferior longitudinal fasciculus (R)	HP:0002307	Drooling	13	-0.000303186	0.00149921	-0.202231	0.839754	0.560789	0.8349	0.999568
PGS001697	WA ISOVF in tract posterior thalamic radiation (R)	HP:0002307	Drooling	13	-0.000240954	0.001514	-0.159151	0.873564	0.560133	0.8682	0.999568
PGS001698	WA ISOVF in tract superior longitudinal fasciculus (L)	HP:0002307	Drooling	13	0.00108779	0.00151381	0.71858	0.472471	0.580821	0.4707	0.999568
PGS001699	WA ISOVF in tract superior longitudinal fasciculus (R)	HP:0002307	Drooling	13	0.00103239	0.00152889	0.675256	0.499579	0.578277	0.4942	0.999568
PGS001700	WA ISOVF in tract superior thalamic radiation (L)	HP:0002307	Drooling	13	0.000911466	0.00152013	0.599597	0.548833	0.574214	0.5472	0.999568
PGS001701	WA ISOVF in tract superior thalamic radiation (R)	HP:0002307	Drooling	13	-0.00113728	0.00151919	-0.748609	0.454168	0.582677	0.4501	0.999568
PGS001702	WA ISOVF in tract uncinate fasciculus (L)	HP:0002307	Drooling	13	-0.00014785	0.0015068	-0.0981213	0.921844	0.559471	0.9197	0.999568
PGS001703	WA ISOVF in tract uncinate fasciculus (R)	HP:0002307	Drooling	13	-0.00101624	0.00147788	-0.687635	0.49175	0.578988	0.4854	0.999568
PGS001704	WA L1 in tract forceps minor	HP:0002307	Drooling	13	0.00249334	0.00149861	1.66377	0.0962918	0.675585	0.097	0.999568
PGS001705	WA L1 in tract inferior fronto-occipital fasciculus (L)	HP:0002307	Drooling	13	0.000343281	0.00154994	0.22148	0.824738	0.561132	0.8202	0.999568
PGS001706	WA L1 in tract inferior fronto-occipital fasciculus (R)	HP:0002307	Drooling	13	-0.000328195	0.00149757	-0.219152	0.826551	0.561089	0.8248	0.999568
PGS001707	WA L1 in tract inferior longitudinal fasciculus (L)	HP:0002307	Drooling	13	-0.000419	0.00153299	-0.273322	0.78463	0.562213	0.7863	0.999568
PGS001708	WA L1 in tract inferior longitudinal fasciculus (R)	HP:0002307	Drooling	13	-0.00171407	0.00149325	-1.14788	0.251134	0.614563	0.2541	0.999568
PGS001709	WA L1 in tract superior longitudinal fasciculus (L)	HP:0002307	Drooling	13	0.000250347	0.00151302	0.165462	0.868594	0.560219	0.8712	0.999568
PGS001710	WA L1 in tract superior longitudinal fasciculus (R)	HP:0002307	Drooling	13	-0.00109155	0.0014866	-0.734258	0.462865	0.581781	0.4663	0.999568
PGS001711	WA L1 in tract superior thalamic radiation (L)	HP:0002307	Drooling	13	-0.000335367	0.00152056	-0.220555	0.825458	0.561115	0.8335	0.999568
PGS001712	WA L1 in tract superior thalamic radiation (R)	HP:0002307	Drooling	13	-0.0014912	0.00150886	-0.988294	0.32311	0.60021	0.3211	0.999568
PGS001713	WA L1 in tract uncinate fasciculus (L)	HP:0002307	Drooling	13	-0.00176333	0.00151186	-1.16633	0.2436	0.61636	0.2442	0.999568
PGS001714	WA L2 in tract acoustic radiation (R)	HP:0002307	Drooling	13	-0.000460145	0.00153397	-0.29997	0.764226	0.562857	0.7629	0.999568
PGS001715	WA L2 in tract anterior thalamic radiation (L)	HP:0002307	Drooling	13	-0.00107846	0.00151956	-0.709718	0.477949	0.580288	0.4784	0.999568
PGS001716	WA L2 in tract anterior thalamic radiation (R)	HP:0002307	Drooling	13	0.00231998	0.00152945	1.51687	0.129432	0.655938	0.131	0.999568
PGS001717	WA L2 in tract cingulate gyrus part of cingulum (L)	HP:0002307	Drooling	13	-0.00205281	0.0015042	-1.36472	0.172471	0.637493	0.1723	0.999568
PGS001718	WA L2 in tract cingulate gyrus part of cingulum (R)	HP:0002307	Drooling	13	0.00119985	0.00149384	0.803195	0.421943	0.586245	0.4213	0.999568
PGS001719	WA L2 in tract forceps major	HP:0002307	Drooling	13	-0.00228722	0.00152836	-1.49652	0.134652	0.653358	0.136	0.999568
PGS001720	WA L2 in tract forceps minor	HP:0002307	Drooling	13	0.00116466	0.00150269	0.775049	0.438388	0.584374	0.4296	0.999568
PGS001721	WA L2 in tract inferior fronto-occipital fasciculus (L)	HP:0002307	Drooling	13	0.000395159	0.0015234	0.259392	0.795355	0.561901	0.7984	0.999568
PGS001722	WA L2 in tract inferior fronto-occipital fasciculus (R)	HP:0002307	Drooling	13	-0.000580701	0.00151914	-0.382257	0.702305	0.565223	0.7069	0.999568
PGS001723	WA L2 in tract inferior longitudinal fasciculus (L)	HP:0002307	Drooling	13	-0.000201993	0.0015312	-0.131917	0.895061	0.559798	0.8987	0.999568
PGS001724	WA L2 in tract inferior longitudinal fasciculus (R)	HP:0002307	Drooling	13	0.000374384	0.0015264	0.245273	0.806267	0.5616	0.8106	0.999568
PGS001725	WA L2 in tract superior longitudinal fasciculus (L)	HP:0002307	Drooling	13	-0.00102573	0.00151725	-0.676044	0.499079	0.578322	0.5045	0.999568
PGS001726	WA L2 in tract superior thalamic radiation (L)	HP:0002307	Drooling	13	0.00200717	0.00152246	1.31837	0.187506	0.63226	0.1858	0.999568
PGS001727	WA L2 in tract uncinate fasciculus (L)	HP:0002307	Drooling	13	-0.00116855	0.00151942	-0.769077	0.441924	0.583986	0.4404	0.999568
PGS001728	WA L2 in tract uncinate fasciculus (R)	HP:0002307	Drooling	13	0.000937744	0.00149974	0.62527	0.531854	0.575539	0.5345	0.999568
PGS001729	WA L3 in tract acoustic radiation (R)	HP:0002307	Drooling	13	-0.000849732	0.00151863	-0.55954	0.575846	0.572258	0.5759	0.999568
PGS001730	WA L3 in tract anterior thalamic radiation (L)	HP:0002307	Drooling	13	-0.00163939	0.00151289	-1.08361	0.278647	0.608526	0.2875	0.999568
PGS001731	WA L3 in tract anterior thalamic radiation (R)	HP:0002307	Drooling	13	0.00132672	0.00151293	0.876922	0.380618	0.591462	0.3846	0.999568
PGS001732	WA L3 in tract cingulate gyrus part of cingulum (L)	HP:0002307	Drooling	13	0.000776401	0.00152676	0.508528	0.61113	0.569962	0.6162	0.999568
PGS001733	WA L3 in tract cingulate gyrus part of cingulum (R)	HP:0002307	Drooling	13	0.00118914	0.00148777	0.799276	0.424211	0.585981	0.4217	0.999568
PGS001734	WA L3 in tract forceps minor	HP:0002307	Drooling	13	0.00182202	0.00151608	1.2018	0.229562	0.619896	0.2391	0.999568
PGS001735	WA L3 in tract inferior fronto-occipital fasciculus (L)	HP:0002307	Drooling	13	0.00143139	0.00152706	0.937351	0.348674	0.596079	0.3433	0.999568
PGS001736	WA L3 in tract inferior fronto-occipital fasciculus (R)	HP:0002307	Drooling	13	-7.01531e-05	0.00152185	-0.0460973	0.963237	0.559155	0.9603	0.999568
PGS001737	WA L3 in tract inferior longitudinal fasciculus (L)	HP:0002307	Drooling	13	0.00125964	0.00152745	0.824668	0.409643	0.587717	0.4127	0.999568
PGS001738	WA L3 in tract inferior longitudinal fasciculus (R)	HP:0002307	Drooling	13	0.000508211	0.00150985	0.336597	0.736451	0.56384	0.7382	0.999568
PGS001739	WA L3 in tract superior longitudinal fasciculus (L)	HP:0002307	Drooling	13	0.000124283	0.00152044	0.0817415	0.934859	0.559347	0.9317	0.999568
PGS001740	WA L3 in tract superior thalamic radiation (L)	HP:0002307	Drooling	13	0.00165239	0.00152774	1.08159	0.279543	0.608342	0.2832	0.999568
PGS001741	WA L3 in tract superior thalamic radiation (R)	HP:0002307	Drooling	13	0.000592419	0.00150942	0.392483	0.694737	0.565557	0.6998	0.999568
PGS001742	WA L3 in tract uncinate fasciculus (L)	HP:0002307	Drooling	13	-5.71272e-05	0.0015314	-0.0373038	0.970246	0.559124	0.9679	0.999568
PGS001743	WA L3 in tract uncinate fasciculus (R)	HP:0002307	Drooling	13	9.2747e-05	0.00149514	0.0620324	0.950542	0.559227	0.9482	0.999568
PGS001744	WA MD in tract acoustic radiation (R)	HP:0002307	Drooling	13	0.000199812	0.00153769	0.129943	0.896623	0.559777	0.8904	0.999568
PGS001745	WA MD in tract anterior thalamic radiation (L)	HP:0002307	Drooling	13	-0.00139495	0.00151472	-0.92093	0.357181	0.594794	0.3592	0.999568
PGS001746	WA MD in tract cingulate gyrus part of cingulum (L)	HP:0002307	Drooling	13	-3.936e-05	0.00151943	-0.0259044	0.979336	0.559093	0.9835	0.999568
PGS001747	WA MD in tract cingulate gyrus part of cingulum (R)	HP:0002307	Drooling	13	0.000403987	0.00150682	0.268105	0.788642	0.562094	0.7842	0.999568
PGS001748	WA MD in tract forceps major	HP:0002307	Drooling	13	-0.00284682	0.0015194	-1.87364	0.061103	0.70679	0.0615	0.999568
PGS001749	WA MD in tract forceps minor	HP:0002307	Drooling	13	0.000604385	0.00149485	0.404311	0.686021	0.565954	0.6902	0.999568
PGS001750	WA MD in tract inferior fronto-occipital fasciculus (L)	HP:0002307	Drooling	13	0.000671551	0.00153998	0.436079	0.662819	0.567079	0.6603	0.999568
PGS001751	WA MD in tract inferior fronto-occipital fasciculus (R)	HP:0002307	Drooling	13	-0.000333328	0.00150311	-0.221758	0.824521	0.561138	0.8212	0.999568
PGS001752	WA MD in tract inferior longitudinal fasciculus (L)	HP:0002307	Drooling	13	0.000430239	0.00153053	0.281105	0.778655	0.562395	0.778	0.999568
PGS001753	WA MD in tract inferior longitudinal fasciculus (R)	HP:0002307	Drooling	13	8.04056e-05	0.00151184	0.0531839	0.95759	0.559184	0.9583	0.999568
PGS001754	WA MD in tract superior longitudinal fasciculus (L)	HP:0002307	Drooling	13	-0.000146684	0.00150675	-0.0973508	0.922456	0.559465	0.9205	0.999568
PGS001755	WA MD in tract superior thalamic radiation (L)	HP:0002307	Drooling	13	0.0020409	0.00150297	1.35791	0.174623	0.636712	0.1718	0.999568
PGS001756	WA MD in tract superior thalamic radiation (R)	HP:0002307	Drooling	13	0.000226152	0.00152046	0.148739	0.881773	0.559997	0.8802	0.999568
PGS001757	WA MD in tract uncinate fasciculus (L)	HP:0002307	Drooling	13	-0.00123997	0.00151885	-0.816388	0.41436	0.587145	0.4093	0.999568
PGS001758	WA MD in tract uncinate fasciculus (R)	HP:0002307	Drooling	13	0.000819387	0.0015014	0.545749	0.58529	0.571616	0.585	0.999568
PGS001759	WA MO in tract forceps minor	HP:0002307	Drooling	13	-0.00145651	0.00152992	-0.952017	0.341186	0.597246	0.3437	0.999568
PGS001760	WA MO in tract medial lemniscus (R)	HP:0002307	Drooling	13	0.00223079	0.00149878	1.4884	0.136778	0.652339	0.1325	0.999568
PGS001761	WA MO in tract middle cerebellar peduncle	HP:0002307	Drooling	13	0.00158262	0.00150974	1.04827	0.29462	0.605354	0.2849	0.999568
PGS001762	WA MO in tract posterior thalamic radiation (L)	HP:0002307	Drooling	13	0.00210381	0.00153738	1.36844	0.171303	0.637921	0.1753	0.999568
PGS001763	WA MO in tract posterior thalamic radiation (R)	HP:0002307	Drooling	13	0.00266278	0.00152905	1.74146	0.0817331	0.686707	0.084	0.999568
PGS001764	WA MO in tract superior longitudinal fasciculus (L)	HP:0002307	Drooling	13	0.00064747	0.0015036	0.430612	0.666789	0.566879	0.662	0.999568
PGS001765	WA MO in tract superior thalamic radiation (R)	HP:0002307	Drooling	13	-0.00105068	0.00152285	-0.689944	0.490297	0.579122	0.4874	0.999568
PGS001766	WA OD in tract corticospinal tract (L)	HP:0002307	Drooling	13	0.00015921	0.00149838	0.106255	0.915389	0.559541	0.9003	0.999568
PGS001767	WA OD in tract inferior longitudinal fasciculus (R)	HP:0002307	Drooling	13	-0.000265937	0.00153098	-0.173704	0.862113	0.560337	0.8562	0.999568
PGS001768	WA OD in tract medial lemniscus (L)	HP:0002307	Drooling	13	-0.00116271	0.00150099	-0.774628	0.438637	0.584347	0.4436	0.999568
PGS001769	WA OD in tract superior longitudinal fasciculus (L)	HP:0002307	Drooling	13	-0.00124199	0.00153388	-0.809703	0.418192	0.586687	0.4245	0.999568
PGS001770	WA OD in tract superior longitudinal fasciculus (R)	HP:0002307	Drooling	13	0.000997307	0.00151299	0.659165	0.509854	0.577373	0.5075	0.999568
PGS001771	WA OD in tract superior thalamic radiation (R)	HP:0002307	Drooling	13	6.33209e-05	0.00150208	0.0421554	0.966378	0.55914	0.9635	0.999568
PGS001772	ZEBRA antigen for Epstein-Barr Virus	HP:0002307	Drooling	13	-0.00106459	0.00154475	-0.689167	0.490786	0.579077	0.4878	0.999568
PGS001773	Moderate-to-severe atopic dermatitis	HP:0002307	Drooling	13	-2.79285e-06	0.00150838	-0.00185155	0.998523	0.559065	0.9984	0.999568
PGS001779	Brugada syndrome	HP:0002307	Drooling	13	0.000362942	0.00153685	0.23616	0.813329	0.561415	0.8122	0.999568
PGS001784	Abdominal aortic aneurysm	HP:0002307	Drooling	13	0.00196542	0.00149608	1.31371	0.189072	0.631744	0.1844	0.999568
PGS001785	Acute appendicitis	HP:0002307	Drooling	13	-0.00234819	0.00148558	-1.58065	0.114091	0.664247	0.1209	0.999568
PGS001786	Appendectomy	HP:0002307	Drooling	13	-0.00372794	0.00149929	-2.48647	0.0129701	0.818936	0.015	0.999568
PGS001788	Chronic obstructive pulmonary disease	HP:0002307	Drooling	13	0.000615241	0.00151685	0.405606	0.685069	0.565998	0.6817	0.999568
PGS001790	Heart Failure	HP:0002307	Drooling	13	0.00174979	0.00150493	1.16271	0.245066	0.616005	0.2522	0.999568
PGS001791	Idiopathic pulmonary fibrosis	HP:0002307	Drooling	13	0.000139658	0.00153296	0.0911034	0.927418	0.559415	0.9258	0.999568
PGS001792	Primary open-angle glaucoma	HP:0002307	Drooling	13	0.00125031	0.00148216	0.843573	0.398993	0.589046	0.3861	0.999568
PGS001795	Uterine cancer	HP:0002307	Drooling	13	0.000417342	0.00154452	0.270207	0.787024	0.562142	0.7839	0.999568
PGS001800	Forced expiratory volume (FEV1)	HP:0002307	Drooling	13	-0.0001595	0.00154507	-0.103232	0.917788	0.559514	0.9155	0.999568
PGS001801	FEV1/FVC ratio	HP:0002307	Drooling	13	0.000841183	0.00154794	0.54342	0.586892	0.571509	0.5916	0.999568
PGS001810	Polycythemia vera	HP:0002307	Drooling	13	0.000591008	0.00146297	0.403978	0.686266	0.565942	0.691	0.999568
PGS001852	Duodenitis	HP:0002307	Drooling	13	-0.00126399	0.00151746	-0.832962	0.40495	0.588296	0.4129	0.999568
PGS001879	Ganglion and cyst of synovium, tendon, and bursa	HP:0002307	Drooling	13	-0.000365737	0.00149258	-0.245036	0.806449	0.561595	0.8121	0.999568
PGS001985	logMAR in round (left/right)	HP:0002307	Drooling	13	-0.00227315	0.00152787	-1.48779	0.136939	0.652262	0.1441	0.999568
PGS002019	Benign neoplasm of colon	HP:0002307	Drooling	13	-0.000518984	0.00155401	-0.333963	0.738437	0.563765	0.7392	0.999568
PGS002020	Benign neoplasm of other parts of digestive system	HP:0002307	Drooling	13	0.000478029	0.00151622	0.315276	0.75258	0.563254	0.7566	0.999568
PGS002021	Benign neoplasm of uterus	HP:0002307	Drooling	13	-0.000278354	0.00152745	-0.182234	0.855414	0.560465	0.8627	0.999568
PGS002022	Nontoxic multinodular goiter	HP:0002307	Drooling	13	-0.00030275	0.00150556	-0.201088	0.840647	0.560769	0.843	0.999568
PGS002023	Thyrotoxicosis with or without goiter	HP:0002307	Drooling	13	0.000664883	0.00153293	0.433734	0.664521	0.566993	0.6625	0.999568
PGS002025	Type 1 diabetes	HP:0002307	Drooling	13	-0.00200267	0.00149076	-1.34339	0.179275	0.635062	0.1764	0.999568
PGS002028	Hypoglycemia	HP:0002307	Drooling	13	-0.00193428	0.00148447	-1.30301	0.192699	0.630565	0.1969	0.999568
PGS002029	Disorders of lipoid metabolism	HP:0002307	Drooling	13	0.00193381	0.00148119	1.30558	0.191822	0.630848	0.1945	0.999568
PGS002031	Disorders of iron metabolism	HP:0002307	Drooling	13	-6.27827e-06	0.00149329	-0.00420432	0.996646	0.559066	0.9986	0.999568
PGS002032	Disorders of bilirubin excretion	HP:0002307	Drooling	13	0.00325395	0.00153406	2.12113	0.0340144	0.748314	0.0358	0.999568
PGS002033	Overweight, obesity and other hyperalimentation	HP:0002307	Drooling	13	0.00225796	0.0015059	1.49941	0.133901	0.653722	0.1311	0.999568
PGS002034	Congenital deficiency of other clotting factors (including factor VII)	HP:0002307	Drooling	13	-0.00024737	0.0015102	-0.1638	0.869903	0.560196	0.8768	0.999568
PGS002035	Dementias	HP:0002307	Drooling	13	0.00124549	0.00156712	0.794767	0.426829	0.585678	0.4293	0.999568
PGS002039	Other peripheral nerve disorders	HP:0002307	Drooling	13	-0.000399874	0.00149481	-0.267508	0.789102	0.562081	0.7926	0.999568
PGS002040	Retinal detachments and defects	HP:0002307	Drooling	13	-0.00262569	0.00149774	-1.7531	0.0797146	0.688417	0.0824	0.999568
PGS002041	Macular degeneration (senile) of retina NOS	HP:0002307	Drooling	13	0.00205463	0.00150114	1.36871	0.171219	0.637952	0.1716	0.999568
PGS002042	Corneal dystrophy	HP:0002307	Drooling	13	0.000600418	0.00150896	0.397903	0.690737	0.565737	0.7004	0.999568
PGS002044	Cataract	HP:0002307	Drooling	13	-0.00151028	0.00151179	-0.999001	0.317896	0.601106	0.3177	0.999568
PGS002045	Inflammation of the eye	HP:0002307	Drooling	13	-0.0015411	0.00150371	-1.02487	0.30553	0.603311	0.3022	0.999568
PGS002046	Otosclerosis	HP:0002307	Drooling	13	-0.00127928	0.00153354	-0.834198	0.404254	0.588383	0.4063	0.999568
PGS002049	Pulmonary heart disease	HP:0002307	Drooling	13	-0.000735734	0.00150877	-0.487638	0.625851	0.569085	0.632	0.999568
PGS002050	Atrial fibrillation and flutter	HP:0002307	Drooling	13	0.00221287	0.00154242	1.43468	0.151512	0.645732	0.1496	0.999568
PGS002051	Congestive heart failure; nonhypertensive	HP:0002307	Drooling	13	0.00175436	0.0015438	1.13639	0.25591	0.613458	0.2555	0.999568
PGS002052	Occlusion and stenosis of precerebral arteries	HP:0002307	Drooling	13	-0.000727082	0.00151894	-0.478676	0.632214	0.56872	0.6324	0.999568
PGS002053	Cerebrovascular disease	HP:0002307	Drooling	13	0.00219334	0.00153161	1.43205	0.152261	0.645416	0.1488	0.999568
PGS002055	Peripheral vascular disease, unspecified	HP:0002307	Drooling	13	-0.00101649	0.00149283	-0.680911	0.495995	0.5786	0.4911	0.999568
PGS002056	Phlebitis and thrombophlebitis	HP:0002307	Drooling	13	-0.000606311	0.00148698	-0.407747	0.683496	0.566071	0.6765	0.999568
PGS002057	Varicose veins	HP:0002307	Drooling	13	-0.000301108	0.00152441	-0.197525	0.843434	0.560709	0.8442	0.999568
PGS002058	Hemorrhoids	HP:0002307	Drooling	13	-0.000301602	0.0015371	-0.196215	0.844459	0.560688	0.8436	0.999568
PGS002059	Circulatory disease NEC	HP:0002307	Drooling	13	-0.000960833	0.00149672	-0.641961	0.520961	0.57643	0.5177	0.999568
PGS002060	Nasal polyps	HP:0002307	Drooling	13	0.000263664	0.00151225	0.174351	0.861604	0.560346	0.8627	0.999568
PGS002062	Chronic airway obstruction	HP:0002307	Drooling	13	-0.000311659	0.00151223	-0.206093	0.836736	0.560855	0.8358	0.999568
PGS002063	Esophagitis, GERD and related diseases	HP:0002307	Drooling	13	-0.000697632	0.00150841	-0.462495	0.643769	0.568079	0.6519	0.999568
PGS002064	Appendiceal conditions	HP:0002307	Drooling	13	-1.31717e-05	0.00151486	-0.008695	0.993063	0.559068	0.9931	0.999568
PGS002065	Inguinal hernia	HP:0002307	Drooling	13	0.000120065	0.00152423	0.0787709	0.937222	0.559327	0.9401	0.999568
PGS002066	Ulcerative colitis	HP:0002307	Drooling	13	0.000365687	0.00150625	0.242781	0.808196	0.561549	0.8085	0.999568
PGS002067	Celiac disease	HP:0002307	Drooling	13	-0.00214452	0.00150413	-1.42575	0.154073	0.644658	0.1471	0.999568
PGS002068	Diverticulosis	HP:0002307	Drooling	13	0.00217197	0.00155112	1.40026	0.161568	0.641627	0.1576	0.999568
PGS002069	Functional digestive disorders	HP:0002307	Drooling	13	-0.0014101	0.00152963	-0.92186	0.356696	0.594866	0.3499	0.999568
PGS002070	Anal and rectal polyp	HP:0002307	Drooling	13	0.000834559	0.00150465	0.554653	0.579184	0.572028	0.5713	0.999568
PGS002071	Other chronic nonalcoholic liver disease	HP:0002307	Drooling	13	-0.000917895	0.00152441	-0.602131	0.547144	0.574342	0.5467	0.999568
PGS002072	Cholelithiasis and cholecystitis	HP:0002307	Drooling	13	0.00117135	0.00150368	0.778988	0.436065	0.584632	0.442	0.999568
PGS002073	Other biliary tract disease	HP:0002307	Drooling	13	0.000402166	0.00150758	0.266763	0.789675	0.562064	0.7932	0.999568
PGS002074	Hematuria	HP:0002307	Drooling	13	0.00111521	0.00151785	0.734734	0.462575	0.58181	0.4617	0.999568
PGS002075	Urinary calculus	HP:0002307	Drooling	13	-0.000866819	0.00150576	-0.575671	0.564893	0.573029	0.5575	0.999568
PGS002076	Hyperplasia of prostate	HP:0002307	Drooling	13	0.000219641	0.0015165	0.144834	0.884854	0.559949	0.8881	0.999568
PGS002077	Endometriosis	HP:0002307	Drooling	13	0.00149131	0.00154408	0.965823	0.334231	0.598361	0.3364	0.999568
PGS002078	Genital prolapse	HP:0002307	Drooling	13	0.000289423	0.0014965	0.1934	0.846662	0.560641	0.8483	0.999568
PGS002079	Irregular menstrual cycle/bleeding	HP:0002307	Drooling	13	-0.000611284	0.00152637	-0.400482	0.688838	0.565824	0.6881	0.999568
PGS002080	Rhesus isoimmunization in pregnancy	HP:0002307	Drooling	13	0.000150188	0.00152782	0.098302	0.921701	0.559472	0.9677	0.999568
PGS002081	Superficial cellulitis and abscess	HP:0002307	Drooling	13	-0.0025639	0.0015202	-1.68656	0.0918207	0.678795	0.0933	0.999568
PGS002082	Lupus (localized and systemic)	HP:0002307	Drooling	13	0.000770484	0.00151174	0.509666	0.610333	0.570011	0.6123	0.999568
PGS002084	Sarcoidosis	HP:0002307	Drooling	13	-0.000992482	0.00150316	-0.660264	0.509149	0.577434	0.5005	0.999568
PGS002085	Seborrheic keratosis	HP:0002307	Drooling	13	0.00147631	0.00147659	0.999813	0.317503	0.601175	0.3086	0.999568
PGS002086	Diseases of hair and hair follicles	HP:0002307	Drooling	13	-0.000293608	0.00153914	-0.190762	0.848728	0.560599	0.844	0.999568
PGS002087	Sebaceous cyst	HP:0002307	Drooling	13	-3.49829e-05	0.00155695	-0.0224689	0.982076	0.559086	0.9824	0.999568
PGS002088	Rheumatoid arthritis	HP:0002307	Drooling	13	-0.000350052	0.00152092	-0.230159	0.817988	0.561298	0.8184	0.999568
PGS002089	Ankylosing spondylitis	HP:0002307	Drooling	13	0.00291842	0.00155644	1.87506	0.0609075	0.707013	0.0741	0.999568
PGS002090	Other arthropathies	HP:0002307	Drooling	13	0.00130179	0.0014891	0.874212	0.382091	0.591262	0.3793	0.999568
PGS002091	Polymyalgia Rheumatica	HP:0002307	Drooling	13	-0.00134742	0.00149914	-0.898797	0.368852	0.593098	0.3731	0.999568
PGS002092	Contracture of palmar fascia [Dupuytren's disease]	HP:0002307	Drooling	13	0.00190529	0.00151848	1.25474	0.209698	0.625369	0.2194	0.999568
PGS002093	Hallux valgus (Bunion)	HP:0002307	Drooling	13	2.31637e-06	0.00152251	0.00152141	0.998786	0.559065	0.9987	0.999568
PGS002094	Osteoarthrosis	HP:0002307	Drooling	13	0.00166079	0.00151045	1.09954	0.271645	0.609989	0.2771	0.999568
PGS002096	Abdominal pain	HP:0002307	Drooling	13	-0.00120172	0.00151662	-0.792367	0.428226	0.585517	0.4356	0.999568
PGS002097	Allergy/adverse effect of penicillin	HP:0002307	Drooling	13	-0.000546116	0.00151461	-0.360566	0.718456	0.564544	0.7199	0.999568
PGS002098	Recent poor appetite or overeating	HP:0002307	Drooling	13	0.000200639	0.00150601	0.133226	0.894026	0.559813	0.8957	0.999568
PGS002099	Albumin	HP:0002307	Drooling	13	-0.00177787	0.00148973	-1.19342	0.232825	0.619051	0.2285	0.999568
PGS002100	Ankle spacing width	HP:0002307	Drooling	13	0.0012193	0.00150336	0.811047	0.41742	0.586779	0.4223	0.999568
PGS002101	Apolipoprotein A	HP:0002307	Drooling	13	-0.00105622	0.00154061	-0.685587	0.493041	0.57887	0.491	0.999568
PGS002102	Apolipoprotein B	HP:0002307	Drooling	13	0.00121311	0.00153373	0.790954	0.42905	0.585423	0.4321	0.999568
PGS002103	avMSE	HP:0002307	Drooling	13	0.0025573	0.00149814	1.70698	0.0879573	0.681709	0.084	0.999568
PGS002104	Hearing difficulty/problems	HP:0002307	Drooling	13	-5.02331e-05	0.00150901	-0.0332887	0.973447	0.559112	0.9756	0.999568
PGS002105	Birth weight	HP:0002307	Drooling	13	0.00116297	0.00149856	0.776058	0.437792	0.58444	0.448	0.999568
PGS002106	Calcium	HP:0002307	Drooling	13	0.000309436	0.0015302	0.202219	0.839763	0.560788	0.8391	0.999568
PGS002107	Diagnosed with coeliac disease or gluten sensitivity	HP:0002307	Drooling	13	-0.00164053	0.00151195	-1.08505	0.278011	0.608657	0.2831	0.999568
PGS002108	Cholesterol	HP:0002307	Drooling	13	9.86002e-05	0.00150903	0.0653403	0.947909	0.559245	0.9502	0.999568
PGS002109	Hair colour (natural, before greying)	HP:0002307	Drooling	13	0.00124974	0.00151781	0.82338	0.410375	0.587628	0.4074	0.999568
PGS002110	Skin colour	HP:0002307	Drooling	13	0.000860967	0.00152984	0.562781	0.573637	0.572411	0.5671	0.999568
PGS002111	Ever depressed for a whole week	HP:0002307	Drooling	13	-0.00371764	0.00152626	-2.43578	0.014933	0.808474	0.0163	0.999568
PGS002113	Depression possibly related to stressful or traumatic event	HP:0002307	Drooling	13	-0.000172133	0.00149658	-0.115018	0.908441	0.559623	0.9097	0.999568
PGS002115	Alcohol drinker status	HP:0002307	Drooling	13	0.000333815	0.00151766	0.219954	0.825926	0.561104	0.826	0.999568
PGS002116	P duration	HP:0002307	Drooling	13	-0.000728746	0.00153902	-0.473513	0.635891	0.568513	0.6304	0.999568
PGS002117	PP interval	HP:0002307	Drooling	13	-0.00115469	0.00151308	-0.763141	0.445455	0.583603	0.4376	0.999568
PGS002118	PQ interval	HP:0002307	Drooling	13	-0.000387448	0.00150778	-0.256965	0.797228	0.561848	0.804	0.999568
PGS002119	QT interval	HP:0002307	Drooling	13	-0.000653362	0.00151409	-0.431522	0.666128	0.566912	0.6674	0.999568
PGS002121	RR interval	HP:0002307	Drooling	13	-0.000546869	0.0015083	-0.362573	0.716956	0.564605	0.7146	0.999568
PGS002122	Red blood cell (erythrocyte) distribution width	HP:0002307	Drooling	13	0.000101354	0.00150457	0.0673642	0.946297	0.559256	0.945	0.999568
PGS002123	Red blood cell (erythrocyte) count	HP:0002307	Drooling	13	0.000228502	0.00150233	0.152098	0.879122	0.56004	0.8781	0.999568
PGS002124	Ever addicted to any substance or behaviour	HP:0002307	Drooling	13	0.00362787	0.00148905	2.43637	0.0149088	0.808594	0.0138	0.999568
PGS002127	Age at first live birth	HP:0002307	Drooling	13	-0.0012494	0.00150495	-0.830195	0.406512	0.588103	0.409	0.999568
PGS002129	Length of menstrual cycle	HP:0002307	Drooling	13	-0.000267635	0.00152277	-0.175756	0.860501	0.560367	0.8627	0.999568
PGS002130	Testosterone (female only)	HP:0002307	Drooling	13	0.0022298	0.0015259	1.4613	0.144067	0.648976	0.1465	0.999568
PGS002132	Falls in the last year	HP:0002307	Drooling	13	0.000151425	0.00152062	0.0995811	0.920685	0.559483	0.9174	0.999568
PGS002133	Body fat percentage	HP:0002307	Drooling	13	0.00183048	0.00148803	1.23014	0.218768	0.622797	0.2206	0.999568
PGS002135	Fluid intelligence score	HP:0002307	Drooling	13	-0.00207086	0.00152522	-1.35775	0.174673	0.636694	0.1708	0.999568
PGS002136	Recent feelings of foreboding	HP:0002307	Drooling	13	0.002407	0.00150041	1.60423	0.108797	0.667405	0.1068	0.999568
PGS002137	Fractured/broken bones in last 5 years	HP:0002307	Drooling	13	0.00132826	0.00150665	0.881603	0.378081	0.591809	0.3806	0.999568
PGS002140	Wears glasses or contact lenses	HP:0002307	Drooling	13	-0.0035989	0.00153182	-2.34942	0.0188845	0.791142	0.0174	0.999568
PGS002141	Haematocrit percentage	HP:0002307	Drooling	13	-0.00131786	0.00149533	-0.881314	0.378237	0.591787	0.3747	0.999568
PGS002142	Haemoglobin concentration	HP:0002307	Drooling	13	-0.000597852	0.00149376	-0.400234	0.68902	0.565815	0.6869	0.999568
PGS002143	Hand grip strength (mean of both)	HP:0002307	Drooling	13	-1.73857e-05	0.00150959	-0.0115168	0.990812	0.559071	0.989	0.999568
PGS002144	Trouble falling asleep	HP:0002307	Drooling	13	-0.000494914	0.00152272	-0.325019	0.745195	0.563517	0.7522	0.999568
PGS002145	Headaches for 3+ months	HP:0002307	Drooling	13	0.00304578	0.00149536	2.03683	0.0417782	0.733596	0.0393	0.999568
PGS002146	Standing height	HP:0002307	Drooling	13	0.000590388	0.00150045	0.393475	0.694004	0.565589	0.703	0.999568
PGS002147	Immature reticulocyte fraction	HP:0002307	Drooling	13	-6.87543e-05	0.00151506	-0.0453807	0.963808	0.559152	0.9645	0.999568
PGS002148	Average total household income before tax	HP:0002307	Drooling	13	-0.000229561	0.00150981	-0.152047	0.879163	0.560039	0.877	0.999568
PGS002149	Sleeplessness / insomnia	HP:0002307	Drooling	13	0.000642036	0.00153236	0.418986	0.675265	0.566463	0.6734	0.999568
PGS002150	LDL direct	HP:0002307	Drooling	13	0.000792891	0.00152065	0.521416	0.602126	0.570521	0.5939	0.999568
PGS002151	Handedness (chirality/laterality)	HP:0002307	Drooling	13	0.000855388	0.0015256	0.56069	0.575062	0.572312	0.5688	0.999568
PGS002152	Alcohol intake frequency	HP:0002307	Drooling	13	-0.000147148	0.00151806	-0.0969317	0.922789	0.559461	0.9196	0.999568
PGS002153	General happiness with own health	HP:0002307	Drooling	13	0.00160375	0.00151279	1.06013	0.289194	0.606406	0.2871	0.999568
PGS002154	General happiness	HP:0002307	Drooling	13	-0.000211878	0.0014953	-0.141695	0.887333	0.559911	0.8825	0.999568
PGS002155	Ease of skin tanning	HP:0002307	Drooling	13	-0.00161005	0.00151142	-1.06525	0.28687	0.606865	0.2835	0.999568
PGS002156	Age first had sexual intercourse	HP:0002307	Drooling	13	-0.0034134	0.00150401	-2.26954	0.0233253	0.775663	0.0228	0.999568
PGS002157	Alkaline phosphatase	HP:0002307	Drooling	13	0.00116138	0.00147968	0.784889	0.432597	0.585021	0.4326	0.999568
PGS002158	Alanine aminotransferase	HP:0002307	Drooling	13	-0.000437969	0.00149537	-0.292883	0.769638	0.56268	0.7648	0.999568
PGS002159	Aspartate aminotransferase	HP:0002307	Drooling	13	0.00155291	0.00150615	1.03105	0.302624	0.603845	0.3019	0.999568
PGS002160	Total bilirubin	HP:0002307	Drooling	13	0.00364962	0.00152464	2.39376	0.0167541	0.799963	0.0157	0.999568
PGS002162	Creatinine (enzymatic) in urine	HP:0002307	Drooling	13	0.00112628	0.00149482	0.753456	0.451251	0.582984	0.4574	0.999568
PGS002163	Creatinine	HP:0002307	Drooling	13	0.00410253	0.00153347	2.67532	0.00751726	0.859785	0.0074	0.999568
PGS002166	QRS duration	HP:0002307	Drooling	13	-0.000532728	0.00150904	-0.353025	0.724101	0.564317	0.718	0.999568
PGS002167	Eosinophil percentage	HP:0002307	Drooling	13	0.000372166	0.0015244	0.24414	0.807144	0.561577	0.8098	0.999568
PGS002168	Whole body fat-free mass	HP:0002307	Drooling	13	0.00208344	0.00149442	1.39415	0.163403	0.640909	0.1657	0.999568
PGS002169	Whole body fat mass	HP:0002307	Drooling	13	0.00226576	0.00147746	1.53355	0.125275	0.658077	0.1294	0.999568
PGS002173	Heel bone mineral density (BMD)	HP:0002307	Drooling	13	-0.000923998	0.00156534	-0.590284	0.555057	0.573747	0.5573	0.999568
PGS002174	Heel Broadband ultrasound attenuation, direct entry	HP:0002307	Drooling	13	-0.00039487	0.00156621	-0.252119	0.800971	0.561744	0.8031	0.999568
PGS002175	Speed of sound through heel	HP:0002307	Drooling	13	-0.00148746	0.0015502	-0.959523	0.337393	0.59785	0.3371	0.999568
PGS002176	Hip circumference	HP:0002307	Drooling	13	0.00180395	0.00149463	1.20695	0.227572	0.620418	0.2284	0.999568
PGS002178	IGF-1	HP:0002307	Drooling	13	-0.000613032	0.00150229	-0.408064	0.683264	0.566082	0.6881	0.999568
PGS002179	Impedance of whole body	HP:0002307	Drooling	13	-0.00079937	0.00148345	-0.53886	0.590034	0.571301	0.6001	0.999568
PGS002181	Lipoprotein A	HP:0002307	Drooling	13	0.000662154	0.00151588	0.436812	0.662288	0.567106	0.6564	0.999568
PGS002182	Gamma glutamyltransferase	HP:0002307	Drooling	13	0.000120244	0.00150438	0.0799296	0.9363	0.559334	0.9361	0.999568
PGS002184	Mean carotid IMT (intima-medial thickness) at 120/150/210/240 degrees	HP:0002307	Drooling	13	-0.000244493	0.00153823	-0.158944	0.873727	0.56013	0.8693	0.999568
PGS002185	Microalbumin in urine	HP:0002307	Drooling	13	0.000568481	0.00153814	0.369589	0.711722	0.564821	0.7149	0.999568
PGS002187	Neutrophil count	HP:0002307	Drooling	13	0.0014347	0.00148329	0.967242	0.333522	0.598477	0.3372	0.999568
PGS002188	Platelet crit	HP:0002307	Drooling	13	-0.000916497	0.00151856	-0.603529	0.546215	0.574413	0.5485	0.999568
PGS002189	Mean platelet (thrombocyte) volume	HP:0002307	Drooling	13	4.92233e-05	0.00151299	0.0325339	0.974049	0.55911	0.9727	0.999568
PGS002190	Platelet distribution width	HP:0002307	Drooling	13	0.00181645	0.0015005	1.21057	0.226182	0.620786	0.2262	0.999568
PGS002192	Potassium in urine	HP:0002307	Drooling	13	0.000559021	0.00153099	0.365137	0.715042	0.564684	0.7221	0.999568
PGS002193	Pulse rate, automated reading	HP:0002307	Drooling	13	-0.000614044	0.00148249	-0.414199	0.678766	0.566295	0.6759	0.999568
PGS002194	Reticulocyte count	HP:0002307	Drooling	13	0.00141614	0.00149932	0.944518	0.345002	0.596647	0.3458	0.999568
PGS002195	Sex hormone binding globulin (SHBG)	HP:0002307	Drooling	13	-0.000142494	0.00153179	-0.0930246	0.925892	0.55943	0.9291	0.999568
PGS002196	Sleep duration	HP:0002307	Drooling	13	-0.000995429	0.00151934	-0.655172	0.512421	0.577152	0.516	0.999568
PGS002198	Urea	HP:0002307	Drooling	13	0.00225664	0.00153872	1.46657	0.142626	0.649625	0.1464	0.999568
PGS002199	Ventricular rate	HP:0002307	Drooling	13	0.000140931	0.00151914	0.09277	0.926094	0.559428	0.9259	0.999568
PGS002201	Waist circumference	HP:0002307	Drooling	13	0.00196328	0.00147231	1.33347	0.182505	0.633945	0.1818	0.999568
PGS002202	Whole body water mass	HP:0002307	Drooling	13	0.00201335	0.00149567	1.34613	0.178391	0.635372	0.1807	0.999568
PGS002203	Lymphocyte percentage	HP:0002307	Drooling	13	-0.0013915	0.00147836	-0.94124	0.346678	0.596387	0.3508	0.999568
PGS002204	Hair/balding pattern	HP:0002307	Drooling	13	-0.000359472	0.00148552	-0.241984	0.808813	0.561533	0.8097	0.999568
PGS002205	Testosterone (male only)	HP:0002307	Drooling	13	0.00113305	0.00153008	0.740518	0.459059	0.58217	0.4536	0.999568
PGS002206	Mean corpuscular haemoglobin	HP:0002307	Drooling	13	0.000473264	0.00151182	0.313041	0.754277	0.563195	0.7577	0.999568
PGS002207	Mean corpuscular volume	HP:0002307	Drooling	13	7.56511e-05	0.0015055	0.0502498	0.959928	0.559172	0.9587	0.999568
PGS002208	Monocyte percentage	HP:0002307	Drooling	13	0.000876668	0.00151791	0.57755	0.563623	0.573121	0.5611	0.999568
PGS002209	Morning/evening person (chronotype)	HP:0002307	Drooling	13	0.000108092	0.00151428	0.0713815	0.9431	0.55928	0.9426	0.999568
PGS002210	Use of sun/uv protection	HP:0002307	Drooling	13	-0.000709717	0.00150105	-0.472813	0.63639	0.568485	0.6316	0.999568
PGS002211	Myopia diagnosis	HP:0002307	Drooling	13	-0.00255111	0.00148777	-1.71473	0.0865262	0.682824	0.0831	0.999568
PGS002212	Daytime dozing / sleeping (narcolepsy)	HP:0002307	Drooling	13	-0.00110295	0.00150537	-0.732672	0.463831	0.581683	0.4615	0.999568
PGS002213	Neuroticism score	HP:0002307	Drooling	13	5.00546e-05	0.00151743	0.0329864	0.973688	0.559111	0.9703	0.999568
PGS002214	Neutrophil percentage	HP:0002307	Drooling	13	0.000782573	0.0014823	0.527943	0.597588	0.57081	0.6036	0.999568
PGS002216	Phosphate	HP:0002307	Drooling	13	-0.0014845	0.00151825	-0.977771	0.328287	0.599339	0.3284	0.999568
PGS002218	Overall health rating	HP:0002307	Drooling	13	0.00132184	0.00149856	0.882073	0.377827	0.591844	0.3891	0.999568
PGS002219	Total protein	HP:0002307	Drooling	13	-0.00228113	0.00149662	-1.52419	0.127594	0.656874	0.1252	0.999568
PGS002221	Mean reticulocyte volume	HP:0002307	Drooling	13	-0.00202793	0.00152188	-1.33251	0.18282	0.633838	0.1829	0.999568
PGS002222	Ever contemplated self-harm / Recent thoughts of suicide or self-harm	HP:0002307	Drooling	13	0.00311045	0.0015185	2.04837	0.040634	0.735576	0.0421	0.999568
PGS002223	Sensitive stomach	HP:0002307	Drooling	13	0.000517011	0.00148074	0.349157	0.727003	0.564203	0.7221	0.999568
PGS002224	Sitting height	HP:0002307	Drooling	13	0.00112001	0.00152392	0.734953	0.462441	0.581824	0.462	0.999568
PGS002225	Snoring	HP:0002307	Drooling	13	0.00111128	0.00149494	0.743359	0.457338	0.582347	0.458	0.999568
PGS002226	Sodium in urine	HP:0002307	Drooling	13	-0.000472395	0.00150639	-0.313594	0.753857	0.563209	0.7585	0.999568
PGS002227	Mean sphered cell volume	HP:0002307	Drooling	13	-0.00156144	0.00150688	-1.03621	0.30021	0.604295	0.3056	0.999568
PGS002229	Urate	HP:0002307	Drooling	13	0.00361348	0.00152404	2.37099	0.0178204	0.795412	0.0183	0.999568
PGS002230	Water intake	HP:0002307	Drooling	13	9.68351e-05	0.00148191	0.0653449	0.947905	0.559245	0.9451	0.999568
PGS002231	Qualifications (years of education)	HP:0002307	Drooling	13	-0.00069363	0.00150111	-0.462079	0.644067	0.568063	0.6501	0.999568
PGS002232	Stool Frequency	HP:0002307	Drooling	13	0.00179073	0.00149977	1.194	0.232597	0.61911	0.2242	0.999568
PGS002236	Ascending aorta diameter (MRI-derived)	HP:0002307	Drooling	13	0.00142295	0.00152635	0.932254	0.351301	0.595678	0.351	0.999568
PGS002237	Chronic Kidney Disease (stage 3 or greater)	HP:0002307	Drooling	13	0.00058581	0.001545	0.379166	0.704598	0.565124	0.7041	0.999568
PGS002242	Breast cancer	HP:0002307	Drooling	13	0.00119468	0.00151807	0.786972	0.431377	0.585159	0.4215	0.999568
PGS002245	Liver fat (MRI-derived)	HP:0002307	Drooling	13	-0.000551011	0.00150416	-0.366325	0.714156	0.56472	0.7085	0.999568
PGS002247	Melanoma	HP:0002307	Drooling	13	-0.00176164	0.00153199	-1.1499	0.250303	0.614758	0.2506	0.999568
PGS002248	Childhood asthma	HP:0002307	Drooling	13	-0.00102845	0.00153381	-0.670522	0.50259	0.578009	0.4945	0.999568
PGS002254	Physical activity (self-reported)	HP:0002307	Drooling	13	-0.00142195	0.00152349	-0.933354	0.350732	0.595764	0.3498	0.999568
PGS002255	Physical activity (measured)	HP:0002307	Drooling	13	6.87481e-05	0.00152823	0.0449854	0.964123	0.55915	0.9594	0.999568
PGS002256	Gestational diabetes mellitus in early pregnancy	HP:0002307	Drooling	13	-0.00238285	0.00150139	-1.58709	0.112625	0.665105	0.117	0.999568
PGS002261	Neuroblastoma	HP:0002307	Drooling	13	0.00199021	0.00152957	1.30116	0.193332	0.630362	0.1958	0.999568
PGS002263	Uterine fibroids	HP:0002307	Drooling	13	0.000652848	0.00154462	0.42266	0.672581	0.566593	0.6729	0.999568
PGS002264	Pancreatic ductal adenocarcinoma	HP:0002307	Drooling	13	-0.000559508	0.00150572	-0.371588	0.710233	0.564884	0.7117	0.999568
PGS002266	Nonsyndromic cleft lip with or without cleft palate	HP:0002307	Drooling	13	0.00443595	0.00149699	2.96324	0.00307456	0.927743	0.0029	0.999568
PGS002267	Ascending thoracic aortic diameter	HP:0002307	Drooling	13	0.00137869	0.00152115	0.906345	0.364846	0.593672	0.3715	0.999568
PGS002269	Age-related macular degeneration	HP:0002307	Drooling	13	0.00157838	0.00150686	1.04746	0.294993	0.605282	0.2948	0.999568
PGS002271	Mitral valve prolapse	HP:0002307	Drooling	13	-0.000363397	0.00152332	-0.238556	0.811471	0.561463	0.8089	0.999568
PGS002273	COVID-19 infection	HP:0002307	Drooling	13	0.00225844	0.00152204	1.48382	0.13799	0.651766	0.1357	0.999568
PGS002276	QTc duration	HP:0002307	Drooling	13	0.0016136	0.0014993	1.07624	0.281931	0.607855	0.2802	0.999568
PGS002278	Supranormal left ventricular ejection fraction	HP:0002307	Drooling	13	0.00317001	0.00149455	2.12105	0.0340216	0.748299	0.0328	0.999568
PGS002279	Reduced left ventricular ejection fraction	HP:0002307	Drooling	13	0.000948013	0.00152076	0.623379	0.533095	0.575439	0.5299	0.999568
PGS002282	Nonalcoholic fatty liver disease	HP:0002307	Drooling	13	-0.00261045	0.001495	-1.74612	0.0809198	0.687391	0.0817	0.999568
PGS002288	Pelvic organ prolapse	HP:0002307	Drooling	13	-0.00185688	0.00149085	-1.24552	0.213064	0.624399	0.2131	0.999568
PGS002290	Uric acid level	HP:0002307	Drooling	13	6.79162e-05	0.00153962	0.0441124	0.964819	0.559147	0.9665	0.999568
PGS002291	Nasopharyngeal carcinoma	HP:0002307	Drooling	13	0.000234919	0.00152331	0.154216	0.877453	0.560067	0.878	0.999568
PGS002292	Keratoconus	HP:0002307	Drooling	13	-0.00240514	0.00151172	-1.59099	0.111744	0.665626	0.1132	0.999568
PGS002295	Insulin growth-like factor-1 level	HP:0002307	Drooling	13	-0.000669915	0.00151758	-0.441437	0.658937	0.567277	0.6603	0.999568
PGS002298	Esophageal cancer	HP:0002307	Drooling	13	0.00212165	0.00147803	1.43546	0.151288	0.645827	0.149	0.999568
PGS002299	Gastric cancer	HP:0002307	Drooling	13	-0.00166343	0.00150372	-1.10621	0.268749	0.610609	0.2708	0.999568
PGS002303	Diffuse large B-cell lymphoma	HP:0002307	Drooling	13	-0.0011062	0.00149408	-0.740392	0.459136	0.582162	0.4517	0.999568
PGS002304	Follicular lymphoma	HP:0002307	Drooling	13	-0.00191376	0.00154007	-1.24264	0.214123	0.624098	0.2225	0.999568
PGS002305	Chronic lymphoid leukemia	HP:0002307	Drooling	13	0.0012538	0.00149104	0.840885	0.400497	0.588855	0.4066	0.999568
PGS002309	Number of children ever born	HP:0002307	Drooling	13	0.00246934	0.00149287	1.65409	0.0982424	0.674235	0.0968	0.999568
PGS002310	Age of Menarche	HP:0002307	Drooling	13	0.000775274	0.00149389	0.518963	0.603835	0.570414	0.5938	0.999568
PGS002311	Asthma	HP:0002307	Drooling	13	0.00203164	0.00151774	1.3386	0.180829	0.634522	0.1867	0.999568
PGS002312	Autoimmune disease	HP:0002307	Drooling	13	-0.000500563	0.00150769	-0.332007	0.739914	0.56371	0.742	0.999568
PGS002314	Balding Type 1	HP:0002307	Drooling	13	-0.000388846	0.00150569	-0.258251	0.796236	0.561876	0.7935	0.999568
PGS002315	Bone Mineral Density	HP:0002307	Drooling	13	-0.000188601	0.00153973	-0.12249	0.902521	0.559697	0.8993	0.999568
PGS002316	Cardiovascular disease	HP:0002307	Drooling	13	0.00263766	0.00150463	1.75303	0.0797264	0.688407	0.0782	0.999568
PGS002317	Childless	HP:0002307	Drooling	13	-0.00301406	0.00150843	-1.99815	0.0458152	0.727041	0.0473	0.999568
PGS002318	Chronotype (morning person)	HP:0002307	Drooling	13	0.00142878	0.00149477	0.955851	0.339245	0.597554	0.3344	0.999568
PGS002319	College education	HP:0002307	Drooling	13	-0.000597627	0.00149487	-0.399786	0.68935	0.5658	0.686	0.999568
PGS002320	Dermatologic diseases	HP:0002307	Drooling	13	0.00224649	0.00151128	1.48648	0.137284	0.652099	0.1289	0.999568
PGS002321	Diabetes (any type)	HP:0002307	Drooling	13	0.00155755	0.0014983	1.03954	0.298658	0.604586	0.2938	0.999568
PGS002323	Eczema	HP:0002307	Drooling	13	-0.000999088	0.00153907	-0.649151	0.516304	0.576821	0.518	0.999568
PGS002324	Endocrine and diabetes diseases	HP:0002307	Drooling	13	0.000776254	0.00150932	0.514309	0.607084	0.570211	0.6062	0.999568
PGS002325	Eosinophil count	HP:0002307	Drooling	13	-1.61504e-05	0.00151802	-0.0106391	0.991512	0.55907	0.9914	0.999568
PGS002327	Forced Vital Capacity	HP:0002307	Drooling	13	0.000594604	0.00152475	0.389968	0.696595	0.565474	0.6866	0.999568
PGS002330	Hair Color	HP:0002307	Drooling	13	-0.00354356	0.00152736	-2.32006	0.0204223	0.785391	0.0202	0.999568
PGS002331	HbA1c	HP:0002307	Drooling	13	0.00105901	0.00148588	0.712717	0.476091	0.580468	0.4763	0.999568
PGS002333	High Light Scatter Reticulocyte Count	HP:0002307	Drooling	13	0.000677744	0.00149842	0.452306	0.65109	0.567686	0.6502	0.999568
PGS002334	High cholesterol	HP:0002307	Drooling	13	0.00137847	0.00149313	0.923207	0.355993	0.594971	0.3539	0.999568
PGS002336	Hypothyroidism	HP:0002307	Drooling	13	-0.000141068	0.00152198	-0.0926872	0.92616	0.559427	0.9294	0.999568
PGS002338	Lymphocyte Count	HP:0002307	Drooling	13	4.40125e-05	0.00151975	0.0289604	0.976899	0.5591	0.9773	0.999568
PGS002340	Mean Platelet Volume	HP:0002307	Drooling	13	-0.00100755	0.00152188	-0.662047	0.508006	0.577533	0.4975	0.999568
PGS002341	Monocyte Count	HP:0002307	Drooling	13	7.86304e-05	0.00152669	0.0515037	0.958928	0.559177	0.9591	0.999568
PGS002342	Neuroticism	HP:0002307	Drooling	13	-0.000819963	0.00151116	-0.542604	0.587454	0.571471	0.5796	0.999568
PGS002343	Platelet count	HP:0002307	Drooling	13	0.000205123	0.00149755	0.136973	0.891064	0.559856	0.8867	0.999568
PGS002344	Psoriasis	HP:0002307	Drooling	13	0.000926105	0.00151447	0.611507	0.540923	0.574822	0.5401	0.999568
PGS002345	Red Blood Cell Count	HP:0002307	Drooling	13	7.00171e-05	0.00152296	0.0459743	0.963335	0.559154	0.9631	0.999568
PGS002346	Red Blood Cell Distribution Width	HP:0002307	Drooling	13	0.000284386	0.00150876	0.18849	0.850509	0.560562	0.8499	0.999568
PGS002347	Respiratory and ear-nose-throat diseases	HP:0002307	Drooling	13	0.00178115	0.00151504	1.17565	0.239854	0.617279	0.2353	0.999568
PGS002350	Tanning	HP:0002307	Drooling	13	0.00130405	0.00153117	0.851667	0.394485	0.589624	0.392	0.999568
PGS002351	Thyroid (self-reported conditions)	HP:0002307	Drooling	13	8.15583e-05	0.0015087	0.0540587	0.956893	0.559188	0.958	0.999568
PGS002356	Waist-Hip Ratio	HP:0002307	Drooling	13	-0.00093215	0.00150721	-0.61846	0.536331	0.575182	0.5454	0.999568
PGS002357	White Blood Count	HP:0002307	Drooling	13	-0.000181275	0.00152179	-0.11912	0.905191	0.559663	0.9069	0.999568
PGS002725	Ischemic stroke	HP:0002307	Drooling	13	0.00106777	0.00151448	0.70504	0.480855	0.580009	0.478	0.999568
PGS002726	Multiple sclerosis	HP:0002307	Drooling	13	-0.00150804	0.00150874	-0.999536	0.317637	0.601151	0.3204	0.999568
PGS002730	LDL lowering in response to statin	HP:0002307	Drooling	13	0.00117561	0.00150733	0.779928	0.435511	0.584694	0.434	0.999568
PGS002732	Chronic elevation of alanine aminotransferase	HP:0002307	Drooling	13	-0.00224555	0.00147288	-1.5246	0.127493	0.656926	0.1248	0.999568
PGS002737	Endometrial cancer	HP:0002307	Drooling	13	-0.00298644	0.00152448	-1.95899	0.0502307	0.720533	0.0524	0.999568
PGS002738	Alcohol use disorder	HP:0002307	Drooling	13	0.000956948	0.001513	0.632484	0.527132	0.575921	0.5336	0.999568
PGS002747	Gastrointestinal cancer	HP:0002307	Drooling	13	0.00149457	0.00151049	0.989463	0.322538	0.600308	0.3208	0.999568
PGS002749	Total knee replacement	HP:0002307	Drooling	13	0.0028917	0.00148707	1.94456	0.0519462	0.718166	0.0519	0.999568
PGS002750	Total hip replacement	HP:0002307	Drooling	13	-0.000435596	0.00151377	-0.287755	0.773559	0.562555	0.7722	0.999568
PGS002753	Alzheimer's disease	HP:0002307	Drooling	13	0.00176036	0.00152718	1.15268	0.249157	0.615028	0.2521	0.999568
PGS002755	Atopic dermatitis	HP:0002307	Drooling	13	-0.000659069	0.00155108	-0.424909	0.670941	0.566673	0.664	0.999568
PGS002759	Depression	HP:0002307	Drooling	13	0.002332	0.00149805	1.55669	0.119677	0.661085	0.1136	0.999568
PGS002760	Epilepsy	HP:0002307	Drooling	13	-0.000107216	0.0015215	-0.070467	0.943828	0.559274	0.9395	0.999568
PGS002761	Glaucoma	HP:0002307	Drooling	13	-0.00102751	0.00150106	-0.684524	0.493711	0.578808	0.4924	0.999568
PGS002762	Gout	HP:0002307	Drooling	13	0.00184125	0.00150475	1.22363	0.221214	0.622124	0.2257	0.999568
PGS002763	Hip osteoarthritis	HP:0002307	Drooling	13	0.00152889	0.00151182	1.01129	0.31198	0.602147	0.3211	0.999568
PGS002764	Hypercholesterolemia	HP:0002307	Drooling	13	0.000288514	0.00151536	0.190392	0.849018	0.560593	0.8469	0.999568
PGS002767	Knee osteoarthritis	HP:0002307	Drooling	13	0.00264796	0.00149751	1.76824	0.0771497	0.690658	0.0779	0.999568
PGS002768	Osteoporosis	HP:0002307	Drooling	13	-0.000712469	0.00156342	-0.455711	0.64864	0.567816	0.6511	0.999568
PGS002769	Seropositive rheumatoid arthritis	HP:0002307	Drooling	13	0.00257986	0.00152228	1.69473	0.0902577	0.679958	0.0917	0.999568
PGS002770	Stroke	HP:0002307	Drooling	13	0.00190191	0.00152957	1.24343	0.213832	0.624181	0.2157	0.999568
PGS002774	Incident atrial fibrillation	HP:0002307	Drooling	13	0.00146935	0.00154147	0.953209	0.340581	0.597342	0.3457	0.999568
PGS002776	Incident coronary artery disease	HP:0002307	Drooling	13	0.000904815	0.00150456	0.601382	0.547643	0.574304	0.551	0.999568
PGS002778	Incident hypertension	HP:0002307	Drooling	13	0.000755964	0.0015067	0.501735	0.6159	0.569673	0.6121	0.999568
PGS002780	Incident type 2 diabetes	HP:0002307	Drooling	13	0.0021232	0.00152562	1.3917	0.164144	0.640622	0.1609	0.999568
PGS002782	nonHDL Cholesterol	HP:0002307	Drooling	13	-4.62576e-05	0.00148594	-0.0311302	0.975168	0.559106	0.9749	0.999568
PGS002786	Bipolar disorder	HP:0002307	Drooling	13	0.00110548	0.00155678	0.710103	0.47771	0.580311	0.4726	0.999568
PGS002787	Type 1 bipolar disorder	HP:0002307	Drooling	13	0.00107706	0.00153762	0.70047	0.483703	0.579739	0.4889	0.999568
PGS002788	Type 2 bipolar disorder	HP:0002307	Drooling	13	-0.00110807	0.00152407	-0.727047	0.467269	0.581337	0.4699	0.999568
PGS002790	Autism spectrum disorder	HP:0002307	Drooling	13	-2.66096e-05	0.001522	-0.0174833	0.986053	0.559078	0.9855	0.999568
PGS002811	Abdominal adipose tissue volumes adjusted for BMI and height	HP:0002307	Drooling	13	-0.000946787	0.00149627	-0.632763	0.52695	0.575936	0.5317	0.999568
PGS002812	Gluteofemoral adipose tissue volumes adjusted for BMI and height	HP:0002307	Drooling	13	-0.000623433	0.00154401	-0.403776	0.686414	0.565935	0.6903	0.999568
PGS002813	Visceral adipose tissue volumes adjusted for BMI and height	HP:0002307	Drooling	13	-0.00178414	0.00151691	-1.17617	0.239644	0.617331	0.2376	0.999568
PGS002823	Age at Menopause	HP:0002307	Drooling	13	-0.00246723	0.00151651	-1.62692	0.103888	0.670487	0.1009	0.999568
PGS002828	Alcohol consumption	HP:0002307	Drooling	13	0.00160637	0.00150521	1.06721	0.285987	0.60704	0.2635	0.999568
PGS002853	BMI	HP:0002307	Drooling	13	0.00379567	0.0014687	2.58438	0.00981492	0.839744	0.01	0.999568
PGS002867	C-reactive Protein	HP:0002307	Drooling	13	0.00123864	0.0015334	0.80777	0.419304	0.586556	0.4222	0.999568
PGS002892	Diastolic Blood Pressure	HP:0002307	Drooling	13	0.00229782	0.00151227	1.51945	0.128783	0.656267	0.1265	0.999568
PGS002912	Drinking Status	HP:0002307	Drooling	13	0.000546906	0.0015066	0.363007	0.716632	0.564618	0.7147	0.999568
PGS002922	Estradiol	HP:0002307	Drooling	13	0.000426429	0.00154959	0.275189	0.783195	0.562256	0.7777	0.999568
PGS002932	Fasting Plasma Glucose	HP:0002307	Drooling	13	0.00236006	0.00151466	1.55815	0.119332	0.661276	0.1227	0.999568
PGS002937	Glucose	HP:0002307	Drooling	13	-0.0020392	0.00152876	-1.33389	0.182367	0.633992	0.1789	0.999568
PGS002957	HDL	HP:0002307	Drooling	13	-0.0029815	0.00150919	-1.97556	0.0483201	0.723272	0.0478	0.999568
PGS002972	Height	HP:0002307	Drooling	13	-0.000563473	0.001548	-0.364	0.715891	0.564649	0.7165	0.999568
PGS002997	Hypertension	HP:0002307	Drooling	13	0.00321352	0.00151517	2.1209	0.0340342	0.748273	0.0334	0.999568
PGS003037	LDL	HP:0002307	Drooling	13	0.00175117	0.00151075	1.15914	0.246517	0.615656	0.2566	0.999568
PGS003043	Polyunsatturated Fatty Acids	HP:0002307	Drooling	13	-0.000402975	0.00151642	-0.265742	0.790461	0.562041	0.7785	0.999568
PGS003072	Systolic Blood Pressure	HP:0002307	Drooling	13	0.000784728	0.00150888	0.520072	0.603062	0.570462	0.5989	0.999568
PGS003092	Type 2 Diabetes	HP:0002307	Drooling	13	0.000589107	0.00148453	0.39683	0.691529	0.565701	0.6879	0.999568
PGS003133	Thinness	HP:0002307	Drooling	13	0.000866837	0.00157048	0.551956	0.581031	0.571903	0.5844	0.999568
PGS003137	Total Cholesterol	HP:0002307	Drooling	13	7.97177e-05	0.0015067	0.0529089	0.957809	0.559183	0.9587	0.999568
PGS003147	Triglycerides	HP:0002307	Drooling	13	0.00336201	0.00148579	2.26277	0.0237402	0.774375	0.0247	0.999568
PGS003162	Vitamin B12	HP:0002307	Drooling	13	0.00134364	0.00153395	0.875935	0.381155	0.591389	0.3676	0.999568
PGS003177	Vitamin D	HP:0002307	Drooling	13	-0.00177775	0.00157535	-1.12848	0.259232	0.612704	0.2475	0.999568
PGS003212	Sleep Apnea	HP:0002307	Drooling	13	-0.00165239	0.0015256	-1.08311	0.278869	0.60848	0.2758	0.999568
PGS003227	estimated glomerular filtration rate	HP:0002307	Drooling	13	-0.00145914	0.00150623	-0.968736	0.332776	0.598598	0.3352	0.999568
PGS003242	Creatine	HP:0002307	Drooling	13	0.00159319	0.00152846	1.04235	0.297357	0.604832	0.3038	0.999568
PGS003268	estimated glomerular filtration rate (Creatine)	HP:0002307	Drooling	13	0.000638094	0.0015271	0.417846	0.676098	0.566423	0.6852	0.999568
PGS003282	Cystatin C	HP:0002307	Drooling	13	0.00291028	0.00152451	1.90899	0.0563839	0.712408	0.0562	0.999568
PGS003308	estimated glomerular filtration rate (Cystatin C)	HP:0002307	Drooling	13	0.000394872	0.00151109	0.261316	0.793872	0.561943	0.7949	0.999568
PGS003322	Insomnia	HP:0002307	Drooling	13	-0.000367701	0.00151894	-0.242077	0.808741	0.561535	0.8096	0.999568
PGS003330	Factor VIII levels	HP:0002307	Drooling	13	0.000781073	0.0015072	0.518228	0.604347	0.570382	0.6095	0.999568
PGS003332	Venous thromboembolism	HP:0002307	Drooling	13	3.18199e-05	0.00149998	0.0212135	0.983077	0.559084	0.9835	0.999568
PGS003334	Dementia	HP:0002307	Drooling	13	-0.00147998	0.00149928	-0.987123	0.323683	0.600113	0.3306	0.999568
PGS003335	Bladder cancer	HP:0002307	Drooling	13	-0.000175251	0.00150876	-0.116156	0.907539	0.559634	0.9107	0.999568
PGS003354	Childhood steroid-sensitive nephrotic syndrome	HP:0002307	Drooling	13	0.00213693	0.00151966	1.40619	0.1598	0.642328	0.1737	0.999568
PGS003361	Age of smoking initiation	HP:0002307	Drooling	13	0.00146889	0.00153608	0.956262	0.339037	0.597587	0.3523	0.999568
PGS003373	Drinks per week	HP:0002307	Drooling	13	0.000819267	0.0015257	0.536979	0.591333	0.571215	0.5873	0.999568
PGS003381	Uterine endometrial carcinoma	HP:0002307	Drooling	13	0.00179727	0.00151382	1.18724	0.235252	0.618432	0.2403	0.999568
PGS003382	Skin cutaneous melanoma	HP:0002307	Drooling	13	-0.00117264	0.00152761	-0.767635	0.442781	0.583892	0.4381	0.999568
PGS003383	Prostate adenocarcinoma	HP:0002307	Drooling	13	0.0015607	0.00152251	1.02508	0.305428	0.603329	0.2957	0.999568
PGS003385	Ovarian serous carcinoma	HP:0002307	Drooling	13	-0.00229436	0.00152533	-1.50417	0.13267	0.654324	0.1347	0.999568
PGS003387	Esophageal adenocarcinoma or Barrett‚Äôs esophagus	HP:0002307	Drooling	13	0.000735567	0.00150252	0.489554	0.624495	0.569164	0.6256	0.999568
PGS003388	Esophageal adenocarcinoma	HP:0002307	Drooling	13	0.00136874	0.00149225	0.917235	0.359113	0.594508	0.3548	0.999568
PGS003389	Cervical cancer	HP:0002307	Drooling	13	0.00236819	0.00150564	1.57288	0.115881	0.663215	0.115	0.999568
PGS003390	Head and neck squamous cell carcinoma	HP:0002307	Drooling	13	0.00410078	0.00154409	2.65579	0.00796544	0.855423	0.0061	0.999568
PGS003391	Lung cancer	HP:0002307	Drooling	13	-0.00201518	0.00152947	-1.31757	0.187777	0.632171	0.1837	0.999568
PGS003392	Lung squamous cell carcinoma	HP:0002307	Drooling	13	-0.00238127	0.00152811	-1.55831	0.119294	0.661297	0.1121	0.999568
PGS003393	Lung adenocarcinoma	HP:0002307	Drooling	13	0.00078152	0.00149349	0.523284	0.600826	0.570604	0.5955	0.999568
PGS003400	Obesity	HP:0002307	Drooling	13	0.000443805	0.00148746	0.298364	0.765452	0.562817	0.765	0.999568
PGS003406	Intracranial aneurysm	HP:0002307	Drooling	13	0.00108044	0.00152864	0.706795	0.479764	0.580114	0.4737	0.999568
PGS000008	ER-positive Breast Cancer	HP:0012533	Allodynia	9	0.000169588	0.00125033	0.135634	0.892122	0.303037	0.8903	0.999568
PGS000009	ER-negative Breast Cancer	HP:0012533	Allodynia	9	0.000791439	0.00127146	0.622466	0.533695	0.318616	0.5383	0.999568
PGS000013	Coronary artery disease	HP:0012533	Allodynia	9	0.000537785	0.00125958	0.426955	0.669451	0.309956	0.6644	0.999568
PGS000016	Atrial fibrillation	HP:0012533	Allodynia	9	-0.000290662	0.00130611	-0.22254	0.823913	0.304351	0.822	0.999568
PGS000017	Inflammatory bowel disease	HP:0012533	Allodynia	9	0.000158537	0.00126269	0.125555	0.900095	0.302926	0.8981	0.999568
PGS000027	Body Mass Index	HP:0012533	Allodynia	9	0.000904554	0.00123828	0.730492	0.465162	0.324783	0.4652	0.999568
PGS000042	Coeliac disease	HP:0012533	Allodynia	9	-7.68318e-05	0.00125659	-0.061143	0.95125	0.302418	0.9502	0.999568
PGS000069	Serous epithelial ovarian cancer	HP:0012533	Allodynia	9	-0.000775732	0.00125514	-0.618046	0.536604	0.318384	0.5284	0.999568
PGS000076	Kidney cancer	HP:0012533	Allodynia	9	-0.000882785	0.00128539	-0.686784	0.492286	0.322169	0.4917	0.999568
PGS000077	Lymphocytic leukemia	HP:0012533	Allodynia	9	0.00174108	0.00124786	1.39525	0.16307	0.384378	0.159	0.999568
PGS000080	Non-Hodgkin's lymphoma	HP:0012533	Allodynia	9	-0.000177581	0.00126814	-0.140032	0.888647	0.303088	0.8883	0.999568
PGS000081	Oral cavity and pharyngeal cancers	HP:0012533	Allodynia	9	-0.000741143	0.0012843	-0.57708	0.56394	0.316318	0.5617	0.999568
PGS000082	Ovarian cancer	HP:0012533	Allodynia	9	-0.00139693	0.00124654	-1.12064	0.262553	0.35525	0.2647	0.999568
PGS000083	Pancreatic cancer	HP:0012533	Allodynia	9	-0.00018224	0.00126263	-0.144333	0.88525	0.30314	0.884	0.999568
PGS000088	Basophil count	HP:0012533	Allodynia	9	0.00169488	0.00124899	1.35699	0.174912	0.37994	0.181	0.999568
PGS000089	Basophil percentage of white cells	HP:0012533	Allodynia	9	0.000118001	0.00124667	0.0946528	0.924599	0.302639	0.9216	0.999568
PGS000091	Eosinophil percentage of white cells	HP:0012533	Allodynia	9	1.48334e-05	0.00125769	0.0117941	0.990591	0.302266	0.9904	0.999568
PGS000092	Hematocrit	HP:0012533	Allodynia	9	-0.000931862	0.00126095	-0.739019	0.459969	0.325312	0.4514	0.999568
PGS000093	Hemoglobin concentration	HP:0012533	Allodynia	9	-0.000760761	0.00125908	-0.604218	0.545757	0.317671	0.5416	0.999568
PGS000095	High light scatter reticulocyte percentage of red cells	HP:0012533	Allodynia	9	0.00150841	0.0012674	1.19016	0.234103	0.362024	0.2375	0.999568
PGS000096	Immature fraction of reticulocytes	HP:0012533	Allodynia	9	0.00131785	0.00125946	1.04636	0.295503	0.348461	0.292	0.999568
PGS000098	Lymphocyte percentage of white cells	HP:0012533	Allodynia	9	1.34607e-05	0.00121841	0.0110477	0.991186	0.302266	0.9908	0.999568
PGS000100	Mean corpuscular hemoglobin concentration	HP:0012533	Allodynia	9	0.000909698	0.00125749	0.723424	0.469491	0.32435	0.4678	0.999568
PGS000103	Monocyte percentage of white cells	HP:0012533	Allodynia	9	-0.000648935	0.00127525	-0.508867	0.610893	0.313191	0.6106	0.999568
PGS000106	Neutrophil percentage of white cells	HP:0012533	Allodynia	9	0.000193587	0.00122604	0.157896	0.874552	0.303313	0.8724	0.999568
PGS000112	Reticulocyte fraction of red cells	HP:0012533	Allodynia	9	0.000609506	0.00125161	0.486978	0.626319	0.312271	0.6178	0.999568
PGS000114	Juvenile Idiopathic Arthritis	HP:0012533	Allodynia	9	0.000400236	0.00126654	0.316009	0.752024	0.306476	0.7548	0.999568
PGS000126	Serum urate	HP:0012533	Allodynia	9	-0.000403159	0.00122956	-0.327888	0.743026	0.306799	0.7398	0.999568
PGS000128	Hemoglobin A1c	HP:0012533	Allodynia	9	0.000110186	0.00125031	0.0881268	0.929783	0.302588	0.9269	0.999568
PGS000135	Schizophrenia	HP:0012533	Allodynia	9	-0.00171335	0.00133179	-1.28651	0.198393	0.372085	0.1973	0.999568
PGS000138	Lifetime Major Depressive Disorder	HP:0012533	Allodynia	9	0.000593902	0.00125554	0.473026	0.636239	0.311706	0.637	0.999568
PGS000140	Broad Depression (seen a General Practitioner for nerves, anxiety, tension or depression)	HP:0012533	Allodynia	9	0.00034947	0.00125017	0.279538	0.779856	0.305559	0.7813	0.999568
PGS000145	Depression (ICD-10 defined)	HP:0012533	Allodynia	9	-0.000997661	0.00122832	-0.812216	0.416749	0.330103	0.4205	0.999568
PGS000161	Renal cancer	HP:0012533	Allodynia	9	-0.000972107	0.00127961	-0.75969	0.447516	0.326619	0.454	0.999568
PGS000194	Rheumatoid Arthritis (CCP-positive)	HP:0012533	Allodynia	9	0.00141301	0.00125873	1.12257	0.261734	0.355433	0.2659	0.999568
PGS000195	Rheumatoid Arthritis (CCP-negative)	HP:0012533	Allodynia	9	0.00141301	0.00125873	1.12257	0.261734	0.355433	0.2537	0.999568
PGS000197	Spondyloarthroparthy	HP:0012533	Allodynia	9	-1.0502e-05	0.00127124	-0.00826118	0.993409	0.302264	0.9913	0.999568
PGS000201	Problematic Alcohol Use	HP:0012533	Allodynia	9	-0.000850374	0.00129693	-0.655681	0.512093	0.320407	0.5143	0.999568
PGS000205	Risk-taking tendency (4-domain principal component model)	HP:0012533	Allodynia	9	-0.00174615	0.00125469	-1.3917	0.164145	0.38396	0.1617	0.999568
PGS000217	Adrenomedullin (ADM) serum levels	HP:0012533	Allodynia	9	0.00185964	0.00125603	1.48057	0.138854	0.394719	0.1343	0.999568
PGS000218	Agouti-related protein (AGRP) serum levels	HP:0012533	Allodynia	9	-0.000659828	0.00125217	-0.526947	0.59828	0.313982	0.5909	0.999568
PGS000219	Ovarian cancer-related tumor marker CA 125 (CA-125) serum levels	HP:0012533	Allodynia	9	-0.000426793	0.00126056	-0.338574	0.734961	0.3071	0.7399	0.999568
PGS000220	C-C motif chemokine 20 (CCL20) serum levels	HP:0012533	Allodynia	9	-0.000266838	0.00129043	-0.206783	0.836197	0.304066	0.8329	0.999568
PGS000221	C-C motif chemokine 3 (CCL3) serum levels	HP:0012533	Allodynia	9	0.000169625	0.00128203	0.13231	0.89475	0.303	0.8939	0.999568
PGS000222	C-C motif chemokine 4 (CCL4) serum levels	HP:0012533	Allodynia	9	0.00160755	0.00126022	1.27562	0.202216	0.370909	0.198	0.999568
PGS000223	Tumor necrosis factor receptor superfamily member 5 (CD40) serum levels	HP:0012533	Allodynia	9	0.000873936	0.00126666	0.689951	0.490293	0.322353	0.4944	0.999568
PGS000224	Chitinase-3-like protein 1 (CHI3L1) serum levels	HP:0012533	Allodynia	9	-8.93892e-05	0.0012644	-0.0706969	0.943645	0.302472	0.939	0.999568
PGS000225	Macrophage colony-stimulating factor 1 (CSF-1) serum levels	HP:0012533	Allodynia	9	-0.000121159	0.00126886	-0.0954864	0.923937	0.302646	0.9209	0.999568
PGS000226	Cystatin-B (CSTB) serum levels	HP:0012533	Allodynia	9	0.000393193	0.00125683	0.312845	0.754426	0.306392	0.7536	0.999568
PGS000227	Cathepsin D (CTSD) serum levels	HP:0012533	Allodynia	9	-0.00150673	0.00126738	-1.18885	0.234618	0.361893	0.2271	0.999568
PGS000228	Cathepsin L1 (CTSL1) serum levels	HP:0012533	Allodynia	9	0.00141257	0.00126021	1.1209	0.262442	0.355275	0.2659	0.999568
PGS000229	Fractalkine (CX3CL1) serum levels	HP:0012533	Allodynia	9	0.00190384	0.00125626	1.51548	0.129785	0.399125	0.1249	0.999568
PGS000230	C-X-C motif chemokine 1 (CXCL1) serum levels	HP:0012533	Allodynia	9	-2.25535e-06	0.00127426	-0.00176993	0.998588	0.302261	0.9987	0.999568
PGS000231	C-X-C motif chemokine 16 (CXCL16) serum levels	HP:0012533	Allodynia	9	0.00105443	0.00126024	0.83669	0.402851	0.331806	0.4027	0.999568
PGS000232	C-X-C motif chemokine 6 (CXCL6) serum levels	HP:0012533	Allodynia	9	0.000593273	0.00126575	0.468713	0.639318	0.311534	0.6311	0.999568
PGS000233	Dickkopf-related protein 1 (Dkk-1) serum levels	HP:0012533	Allodynia	9	0.000655044	0.00128765	0.508714	0.611	0.313185	0.6068	0.999568
PGS000234	Eosinophil cationic protein (ECP) serum levels	HP:0012533	Allodynia	9	-0.000164659	0.00127361	-0.129285	0.897143	0.302966	0.8999	0.999568
PGS000235	Epidermal growth factor (EGF) serum levels	HP:0012533	Allodynia	9	-0.000593964	0.00129641	-0.458162	0.646878	0.311122	0.644	0.999568
PGS000236	Endothelial cell-specific molecule 1 (ESM-1) serum levels	HP:0012533	Allodynia	9	-0.000493016	0.00128503	-0.38366	0.701265	0.308474	0.7059	0.999568
PGS000237	Fatty acid-binding protein, adipocyte (FABP4) serum levels	HP:0012533	Allodynia	9	0.000299961	0.00125129	0.239721	0.810567	0.304687	0.814	0.999568
PGS000238	Tumor necrosis factor receptor superfamily member 6 (FAS) serum levels	HP:0012533	Allodynia	9	0.00023197	0.00125572	0.18473	0.853456	0.303701	0.8565	0.999568
PGS000239	Fibroblast growth factor 23 (FGF-23) serum levels	HP:0012533	Allodynia	9	0.000885332	0.00127229	0.695855	0.486588	0.322699	0.4874	0.999568
PGS000240	Follistatin (FS) serum levels	HP:0012533	Allodynia	9	-0.000131945	0.00122146	-0.108022	0.913987	0.302753	0.9139	0.999568
PGS000241	Galanin peptides (GAL) serum levels	HP:0012533	Allodynia	9	0.00111337	0.00125166	0.889512	0.373818	0.335653	0.3733	0.999568
PGS000242	Galectin-3 (Gal-3) serum levels	HP:0012533	Allodynia	9	-0.00200825	0.0012468	-1.61073	0.107372	0.41167	0.1058	0.999568
PGS000243	Growth/differentiation factor 15 (GDF-15) serum levels	HP:0012533	Allodynia	9	8.30718e-05	0.0012725	0.0652825	0.947955	0.302441	0.9489	0.999568
PGS000244	Growth hormone (GH) serum levels	HP:0012533	Allodynia	9	0.00155553	0.00128381	1.21165	0.225767	0.364201	0.2307	0.999568
PGS000245	Proheparin-binding EGF-like growth factor (HB-EGF) serum levels	HP:0012533	Allodynia	9	0.000802527	0.00127663	0.62863	0.529652	0.318941	0.529	0.999568
PGS000246	Hepatocyte growth factor (HGF) serum levels	HP:0012533	Allodynia	9	-0.00175482	0.00126101	-1.3916	0.164174	0.383949	0.1648	0.999568
PGS000247	Kallikrein-11 (hK11) serum levels	HP:0012533	Allodynia	9	-0.000389203	0.00129409	-0.300754	0.763629	0.306079	0.7633	0.999568
PGS000248	Heat shock 27 kDa protein (HSP_27) serum levels	HP:0012533	Allodynia	9	-0.00177455	0.00127245	-1.39459	0.16327	0.3843	0.1682	0.999568
PGS000249	Interleukin-18 (IL-18) serum levels	HP:0012533	Allodynia	9	0.000654019	0.00127872	0.511466	0.609072	0.313303	0.6099	0.999568
PGS000250	Interleukin-1 receptor antagonist protein (IL-1ra) serum levels	HP:0012533	Allodynia	9	-0.00142687	0.00128246	-1.11261	0.26599	0.354494	0.2681	0.999568
PGS000252	Interleukin-6 (IL-6) serum levels	HP:0012533	Allodynia	9	-0.00032432	0.00125228	-0.258985	0.795669	0.305092	0.7973	0.999568
PGS000253	Interleukin-6 receptor subunit alpha (IL-6RA) serum levels	HP:0012533	Allodynia	9	-0.00163442	0.00126829	-1.28868	0.197636	0.372321	0.1932	0.999568
PGS000254	Interleukin-8 (IL-8) serum levels	HP:0012533	Allodynia	9	0.000143796	0.00126913	0.113303	0.9098	0.302803	0.905	0.999568
PGS000255	Pro-interleukin-16 (IL16) serum levels	HP:0012533	Allodynia	9	-0.000160635	0.00127815	-0.125678	0.899998	0.302927	0.9075	0.999568
PGS000256	Melusin (ITGB1BP2) serum levels	HP:0012533	Allodynia	9	-0.00120253	0.00127483	-0.943281	0.345633	0.33981	0.3538	0.999568
PGS000257	Kidney injury molecule 1 (KIM-1) serum levels	HP:0012533	Allodynia	9	-0.00133415	0.00125924	-1.05949	0.289485	0.349627	0.2898	0.999568
PGS000258	Kallikrein-6 (KLK6) serum levels	HP:0012533	Allodynia	9	-0.000816633	0.0012627	-0.646737	0.517865	0.319916	0.5205	0.999568
PGS000259	Leptin (LEP) serum levels	HP:0012533	Allodynia	9	-0.000680722	0.00126677	-0.537369	0.591063	0.31445	0.5918	0.999568
PGS000260	Lectin-like oxidized LDL receptor 1 (LOX-1) serum levels	HP:0012533	Allodynia	9	-2.94161e-05	0.00124439	-0.0236389	0.981143	0.302284	0.9812	0.999568
PGS000261	Membrane-bound aminopeptidase P (mAmP) serum levels	HP:0012533	Allodynia	9	0.000124896	0.00126247	0.09893	0.921202	0.302674	0.9169	0.999568
PGS000262	Myoglobin (MB) serum levels	HP:0012533	Allodynia	9	0.000631816	0.00125692	0.502669	0.615244	0.312927	0.6182	0.999568
PGS000263	Monocyte chemotactic protein 1 (MCP-1) serum levels	HP:0012533	Allodynia	9	-0.000292035	0.00125534	-0.232634	0.816066	0.304545	0.8215	0.999568
PGS000264	Matrix metalloproteinase-1 (MMP-1) serum levels	HP:0012533	Allodynia	9	-0.00102504	0.00127024	-0.806965	0.419768	0.329744	0.411	0.999568
PGS000265	Matrix metalloproteinase-10 (MMP-10) serum levels	HP:0012533	Allodynia	9	-0.000463115	0.00125378	-0.369375	0.711881	0.30802	0.7114	0.999568
PGS000266	Matrix metalloproteinase-12 (MMP-12) serum levels	HP:0012533	Allodynia	9	-4.6664e-05	0.00125866	-0.0370745	0.970429	0.302319	0.9697	0.999568
PGS000267	Matrix metalloproteinase-3 (MMP-3) serum levels	HP:0012533	Allodynia	9	0.000855434	0.00125467	0.681802	0.495431	0.321882	0.4887	0.999568
PGS000268	Matrix metalloproteinase-7 (MMP-7) serum levels	HP:0012533	Allodynia	9	-0.00155437	0.00127235	-1.22165	0.221963	0.365226	0.2155	0.999568
PGS000269	Myeloperoxidase (MPO) serum levels	HP:0012533	Allodynia	9	-2.2401e-05	0.00125291	-0.0178791	0.985737	0.302274	0.9852	0.999568
PGS000270	N-terminal prohormone brain natriuretic peptide (NT-pro_BNP) serum levels	HP:0012533	Allodynia	9	-0.00206641	0.00129049	-1.60126	0.109454	0.410389	0.1077	0.999568
PGS000271	Osteoprotegerin (OPG) serum levels	HP:0012533	Allodynia	9	-0.00117221	0.00126414	-0.92728	0.353876	0.338548	0.3546	0.999568
PGS000273	Proteinase-activated receptor 1 (PAR-1) serum levels	HP:0012533	Allodynia	9	0.00157439	0.00125496	1.25453	0.209773	0.36866	0.221	0.999568
PGS000274	Platelet-derived growth factor subunit B (PDGF_subunit_B) serum levels	HP:0012533	Allodynia	9	0.000368878	0.00125974	0.29282	0.769686	0.30588	0.774	0.999568
PGS000275	Platelet endothelial cell adhesion molecule (PECAM-1) serum levels	HP:0012533	Allodynia	9	0.000381144	0.00125858	0.302837	0.762041	0.306132	0.7626	0.999568
PGS000277	P-selectin glycoprotein ligand 1 (PSGL-1) serum levels	HP:0012533	Allodynia	9	-0.00204874	0.00125362	-1.63425	0.102338	0.414886	0.099	0.999568
PGS000278	Pentraxin-related protein PTX3 (PTX3) serum levels	HP:0012533	Allodynia	9	0.0018078	0.00125878	1.43615	0.151091	0.389259	0.1479	0.999568
PGS000279	Receptor for advanced glycosylation end products (RAGE) serum levels	HP:0012533	Allodynia	9	-0.0010564	0.00127932	-0.825751	0.409028	0.331039	0.4114	0.999568
PGS000280	Renin (REN) serum levels	HP:0012533	Allodynia	9	0.0014847	0.00125877	1.17948	0.238324	0.360958	0.2421	0.999568
PGS000281	Resistin (RETN) serum levels	HP:0012533	Allodynia	9	0.00160355	0.00127675	1.25596	0.209255	0.368811	0.2188	0.999568
PGS000282	Stem cell factor (SCF) serum levels	HP:0012533	Allodynia	9	-0.0004448	0.00127009	-0.350211	0.726212	0.307438	0.7188	0.999568
PGS000284	ST2 protein (ST2) serum levels	HP:0012533	Allodynia	9	-0.00152746	0.00126701	-1.20557	0.228105	0.363581	0.2295	0.999568
PGS000285	Tissue factor (TF) serum levels	HP:0012533	Allodynia	9	0.000807936	0.00126136	0.64053	0.52189	0.319578	0.5182	0.999568
PGS000286	Thrombomodulin (TM) serum levels	HP:0012533	Allodynia	9	0.000202327	0.00125868	0.160745	0.872308	0.303351	0.8732	0.999568
PGS000287	Tumor necrosis factor receptor 1 (TNF-R1) serum levels	HP:0012533	Allodynia	9	-0.000238554	0.00126875	-0.188023	0.850875	0.303753	0.8457	0.999568
PGS000288	Tumor necrosis factor receptor 2 (TNF-R2) serum levels	HP:0012533	Allodynia	9	4.21875e-05	0.00126597	0.0333243	0.973419	0.302308	0.9721	0.999568
PGS000289	Tumor necrosis factor ligand superfamily member 14 (TNFSF14) serum levels	HP:0012533	Allodynia	9	0.000381066	0.00123078	0.309612	0.756883	0.306307	0.7563	0.999568
PGS000290	TNF-related apoptosis-inducing ligand (TRAIL) serum levels	HP:0012533	Allodynia	9	9.05659e-05	0.0012662	0.0715255	0.942986	0.302477	0.9412	0.999568
PGS000291	TNF-related apoptosis-inducing ligand receptor 2 (TRAIL-R2) serum levels	HP:0012533	Allodynia	9	-0.000311607	0.00123757	-0.25179	0.801225	0.304937	0.8045	0.999568
PGS000292	TNF-related activation-induced cytokine (TRANCE) serum levels	HP:0012533	Allodynia	9	-0.000939825	0.0012694	-0.740369	0.45915	0.325396	0.4562	0.999568
PGS000294	Vascular endothelial growth factor A (VEGF-A) serum levels	HP:0012533	Allodynia	9	-8.56652e-05	0.00128004	-0.0669241	0.946648	0.30245	0.9455	0.999568
PGS000295	Vascular endothelial growth factor D (VEGF-D) serum levels	HP:0012533	Allodynia	9	-0.0011731	0.00125509	-0.934677	0.35005	0.339129	0.3522	0.999568
PGS000321	Serum testosterone levels	HP:0012533	Allodynia	9	-0.000914669	0.00127896	-0.715167	0.474577	0.323848	0.4703	0.999568
PGS000324	Enthesitis-related Juvenile Idiophatic Arthritis	HP:0012533	Allodynia	9	0.000347258	0.00129115	0.268952	0.78799	0.305314	0.8644	0.999568
PGS000325	Oligoarthritis Juvenile Idiophatic Arthritis	HP:0012533	Allodynia	9	0.00161185	0.00125711	1.28218	0.199905	0.371617	0.1223	0.999568
PGS000326	Rheumatoid-factor-negative Polyarthritis (Juvenile Idiophatic Arthritis)	HP:0012533	Allodynia	9	0.000599159	0.00126526	0.473547	0.635867	0.311727	0.8051	0.999568
PGS000333	Prostate cancer	HP:0012533	Allodynia	9	-0.00141301	0.00125773	-1.12346	0.261356	0.355517	0.2577	0.999568
PGS000341	Systemic sclerosis	HP:0012533	Allodynia	9	-0.000121934	0.00128181	-0.0951266	0.924222	0.302643	0.9258	0.999568
PGS000351	Invasive epithelial ovarian cancer	HP:0012533	Allodynia	9	-0.000925081	0.00125518	-0.73701	0.461189	0.325187	0.4662	0.999568
PGS000352	High grade serous ovarian cancer	HP:0012533	Allodynia	9	-0.000416669	0.00125312	-0.332505	0.739538	0.306928	0.7323	0.999568
PGS000354	Any Cancer	HP:0012533	Allodynia	9	-0.00108825	0.00125828	-0.86487	0.387198	0.333829	0.3806	0.999568
PGS000358	Cancer of mouth	HP:0012533	Allodynia	9	0.000616094	0.00126908	0.485463	0.627393	0.312209	0.6293	0.999568
PGS000359	Cancer of tongue	HP:0012533	Allodynia	9	-0.000500903	0.00126802	-0.395027	0.692858	0.308848	0.6962	0.999568
PGS000361	Cancer of larynx	HP:0012533	Allodynia	9	-0.00120353	0.00127306	-0.945381	0.344561	0.339978	0.3504	0.999568
PGS000366	Cancer of esophagus	HP:0012533	Allodynia	9	0.00059446	0.00126645	0.46939	0.638834	0.311561	0.6373	0.999568
PGS000373	Colorectal cancer	HP:0012533	Allodynia	9	-0.00103959	0.00124247	-0.836716	0.402837	0.331808	0.4075	0.999568
PGS000377	Colon cancer	HP:0012533	Allodynia	9	-0.000505799	0.00125952	-0.401582	0.688028	0.309068	0.685	0.999568
PGS000387	Cancer within the respiratory system	HP:0012533	Allodynia	9	-0.00132054	0.00124681	-1.05914	0.289644	0.349596	0.2868	0.999568
PGS000395	Cancer of bronchus; lung	HP:0012533	Allodynia	9	-0.00075588	0.00123913	-0.610007	0.541916	0.317967	0.5438	0.999568
PGS000405	Skin cancer	HP:0012533	Allodynia	9	-0.000228876	0.00128113	-0.178652	0.858227	0.303608	0.8648	0.999568
PGS000430	Melanomas of skin (diagnosis or history)	HP:0012533	Allodynia	9	-0.00196657	0.00124902	-1.57449	0.115508	0.406808	0.1121	0.999568
PGS000442	Other non-epithelial cancer of skin	HP:0012533	Allodynia	9	-0.000159943	0.00128672	-0.124303	0.901086	0.302913	0.8991	0.999568
PGS000446	Basal cell carcinoma	HP:0012533	Allodynia	9	7.45031e-05	0.00127745	0.0583216	0.953497	0.302404	0.9539	0.999568
PGS000469	Carcinoma in situ of skin	HP:0012533	Allodynia	9	4.51374e-05	0.00128799	0.0350448	0.972047	0.302312	0.9739	0.999568
PGS000546	Malignant neoplasm of ovary	HP:0012533	Allodynia	9	-0.000707415	0.00127046	-0.55682	0.577703	0.315348	0.5755	0.999568
PGS000584	Cancer of prostate	HP:0012533	Allodynia	9	0.000530964	0.00127392	0.416796	0.676865	0.309594	0.6736	0.999568
PGS000594	Cancer of other male genital organs	HP:0012533	Allodynia	9	0.00016563	0.00127217	0.130194	0.896424	0.302976	0.8932	0.999568
PGS000597	Malignant neoplasm of testis	HP:0012533	Allodynia	9	-0.00196312	0.00125166	-1.56841	0.116918	0.406003	0.1213	0.999568
PGS000605	Malignant neoplasm of kidney, except pelvis	HP:0012533	Allodynia	9	0.00038171	0.00126358	0.302086	0.762613	0.306113	0.7692	0.999568
PGS000614	Cancer of bladder	HP:0012533	Allodynia	9	0.00011536	0.00125494	0.0919242	0.926766	0.302617	0.9249	0.999568
PGS000618	Cancer of brain and nervous system	HP:0012533	Allodynia	9	-0.000254262	0.00123865	-0.205274	0.837376	0.30404	0.8457	0.999568
PGS000620	Cancer of brain	HP:0012533	Allodynia	9	0.00114454	0.00124874	0.916558	0.359468	0.337714	0.3642	0.999568
PGS000634	Thyroid cancer	HP:0012533	Allodynia	9	0.00177014	0.00127989	1.38305	0.166782	0.382949	0.1671	0.999568
PGS000640	Hodgkin's disease	HP:0012533	Allodynia	9	0.000369541	0.00127229	0.290453	0.771495	0.305822	0.7702	0.999568
PGS000644	Nodular lymphoma	HP:0012533	Allodynia	9	-0.000696563	0.00125507	-0.555	0.578947	0.315263	0.584	0.999568
PGS000645	Lymphoid leukemia	HP:0012533	Allodynia	9	-0.00130564	0.00126019	-1.03607	0.300277	0.347557	0.302	0.999568
PGS000652	Multiple myeloma	HP:0012533	Allodynia	9	-0.000643421	0.00125193	-0.513944	0.607339	0.313411	0.6064	0.999568
PGS000655	Non-alcoholic fatty liver disease	HP:0012533	Allodynia	9	-0.00033076	0.00125163	-0.264263	0.7916	0.305209	0.7916	0.999568
PGS000656	Non-alcoholic fatty liver disease activity score	HP:0012533	Allodynia	9	-0.000378302	0.00124636	-0.303525	0.761516	0.30615	0.7703	0.999568
PGS000666	Body surface area-indexed left ventricular end-systolic volume	HP:0012533	Allodynia	9	0.000414864	0.00125504	0.330559	0.741007	0.306873	0.7351	0.999568
PGS000674	AST to ALT ratio	HP:0012533	Allodynia	9	0.000593054	0.00124159	0.477656	0.632939	0.311892	0.6409	0.999568
PGS000677	Cholesterol [mmol/L] (statin adjusted)	HP:0012533	Allodynia	9	-2.99543e-05	0.00126081	-0.023758	0.981048	0.302284	0.9812	0.999568
PGS000679	Creatinine in urine [umol/L]	HP:0012533	Allodynia	9	-0.000410606	0.00125406	-0.32742	0.743379	0.306786	0.7388	0.999568
PGS000681	Direct bilirubin [umol/L]	HP:0012533	Allodynia	9	-0.000611668	0.00126858	-0.482168	0.629731	0.312075	0.6374	0.999568
PGS000682	eGFR [ml/min/1.73m2]	HP:0012533	Allodynia	9	-0.00112238	0.00127099	-0.883077	0.377284	0.335172	0.3795	0.999568
PGS000691	Non-albumin protein [g/L]	HP:0012533	Allodynia	9	-0.000942862	0.00124881	-0.755009	0.450319	0.32632	0.4492	0.999568
PGS000696	Testosterone [nmol/L]	HP:0012533	Allodynia	9	-0.000791502	0.00127862	-0.61903	0.535956	0.318435	0.5363	0.999568
PGS000703	Angina	HP:0012533	Allodynia	9	-0.000113166	0.00125595	-0.090104	0.928212	0.302603	0.9279	0.999568
PGS000704	Alcoholic cirrhosis	HP:0012533	Allodynia	9	-0.000830265	0.00125863	-0.659658	0.509537	0.320628	0.5164	0.999568
PGS000705	Gallstones	HP:0012533	Allodynia	9	-5.78795e-05	0.00127355	-0.0454473	0.963755	0.302348	0.96	0.999568
PGS000707	Cholecystitis	HP:0012533	Allodynia	9	-0.000681332	0.00125794	-0.541625	0.588128	0.314644	0.5771	0.999568
PGS000708	Kidney failure	HP:0012533	Allodynia	9	0.000388099	0.00125752	0.308623	0.757636	0.306282	0.7589	0.999568
PGS000710	Myocardial infarction	HP:0012533	Allodynia	9	0.000189532	0.00125251	0.151321	0.879735	0.303227	0.88	0.999568
PGS000712	T2D (cases vs HbA1c filtered controls)	HP:0012533	Allodynia	9	-0.000597887	0.00125184	-0.477607	0.632974	0.31189	0.6364	0.999568
PGS000713	T2D	HP:0012533	Allodynia	9	-0.000430875	0.00125425	-0.343532	0.731229	0.307243	0.7341	0.999568
PGS000716	Early life body size	HP:0012533	Allodynia	9	0.00027305	0.00122377	0.223123	0.823459	0.304362	0.8228	0.999568
PGS000718	Beta-blocker survival benefit	HP:0012533	Allodynia	9	-0.00171084	0.00127346	-1.34346	0.179253	0.378399	0.1805	0.999568
PGS000726	Cirrhosis	HP:0012533	Allodynia	9	0.000465397	0.00125719	0.37019	0.711274	0.308046	0.7116	0.999568
PGS000728	Chronic kidney disease	HP:0012533	Allodynia	9	0.000190306	0.00130924	0.145356	0.884442	0.303153	0.8837	0.999568
PGS000738	Vitiligo	HP:0012533	Allodynia	9	0.000233762	0.00128665	0.181683	0.855847	0.303654	0.8561	0.999568
PGS000754	Systemic lupus erythrmatosus	HP:0012533	Allodynia	9	0.000483879	0.00125457	0.385692	0.69976	0.30854	0.7061	0.999568
PGS000758	Adult standing height	HP:0012533	Allodynia	9	0.00159866	0.00127171	1.2571	0.208843	0.368931	0.2101	0.999568
PGS000763	Hearing aid use	HP:0012533	Allodynia	9	0.00054431	0.00125116	0.435045	0.663569	0.31025	0.6516	0.999568
PGS000766	Cutaneous melanoma	HP:0012533	Allodynia	9	-0.000326721	0.00126375	-0.258533	0.796018	0.305082	0.7952	0.999568
PGS000769	Response to bronchodilator (albutamol)	HP:0012533	Allodynia	9	-0.000905412	0.00126812	-0.713979	0.475311	0.323777	0.4738	0.999568
PGS000821	Thyroid medication use	HP:0012533	Allodynia	9	-3.71348e-05	0.00126957	-0.0292499	0.976668	0.302297	0.976	0.999568
PGS000822	Urinary albumin to creatinine ratio	HP:0012533	Allodynia	9	-0.00177853	0.00128725	-1.38165	0.167209	0.382786	0.1635	0.999568
PGS000829	Body mass index (male)	HP:0012533	Allodynia	9	0.000796	0.00120588	0.660097	0.509256	0.320652	0.5106	0.999568
PGS000830	Body mass index (female)	HP:0012533	Allodynia	9	0.00108698	0.00123911	0.877223	0.380454	0.334737	0.3773	0.999568
PGS000834	Corrected insulin response (at 30mins during OGTT)	HP:0012533	Allodynia	9	-0.000467474	0.00126026	-0.370935	0.71072	0.308069	0.7124	0.999568
PGS000837	Insulin sensitivity index	HP:0012533	Allodynia	9	0.00105984	0.00126517	0.837705	0.402281	0.331878	0.4081	0.999568
PGS000839	Two hour glucose during OGTT	HP:0012533	Allodynia	9	-0.00158538	0.00125228	-1.26599	0.20564	0.369878	0.2101	0.999568
PGS000840	Fasting Proinsulin	HP:0012533	Allodynia	9	-0.000892722	0.00127259	-0.701503	0.483058	0.323032	0.4806	0.999568
PGS000843	WHR adjusted for BMI	HP:0012533	Allodynia	9	-0.000171031	0.0012644	-0.135267	0.892413	0.303033	0.8901	0.999568
PGS000844	Predicted visceral adipose tissue	HP:0012533	Allodynia	9	0.00115353	0.00124092	0.92957	0.352689	0.338727	0.3527	0.999568
PGS000861	Urine Albumin-to-Creatinine ratio	HP:0012533	Allodynia	9	-0.00115364	0.00127914	-0.901885	0.36721	0.336588	0.3659	0.999568
PGS000865	Hepatic fat content	HP:0012533	Allodynia	9	-3.78348e-05	0.00125786	-0.0300786	0.976007	0.302299	0.9779	0.999568
PGS000870	Cystic fibrosis related diabetes	HP:0012533	Allodynia	9	-0.00195249	0.00126123	-1.54808	0.121736	0.403334	0.1277	0.999568
PGS000871	Insulin secretion	HP:0012533	Allodynia	9	-0.00144788	0.00126946	-1.14055	0.254174	0.357148	0.2551	0.999568
PGS000874	Chronic lymphocytic leukemia	HP:0012533	Allodynia	9	0.000547118	0.00124382	0.439869	0.660072	0.310428	0.6624	0.999568
PGS000877	Insulin resistance	HP:0012533	Allodynia	9	9.3756e-05	0.00124873	0.0750812	0.940156	0.302499	0.9432	0.999568
PGS000879	Intraocular pressure	HP:0012533	Allodynia	9	-0.000419177	0.00125511	-0.333977	0.738427	0.306969	0.7377	0.999568
PGS000882	25-hydroxyvitamin D	HP:0012533	Allodynia	9	0.0017327	0.00128509	1.34831	0.177688	0.37895	0.1823	0.999568
PGS000905	PR interval	HP:0012533	Allodynia	9	-0.00144485	0.00128285	-1.12628	0.26016	0.355785	0.2586	0.999568
PGS000906	Longevity	HP:0012533	Allodynia	9	2.99987e-05	0.00125109	0.0239781	0.980872	0.302285	0.98	0.999568
PGS000907	Major depressive disorder	HP:0012533	Allodynia	9	-0.000260714	0.00124756	-0.208978	0.834483	0.304104	0.8325	0.999568
PGS000909	Headache	HP:0012533	Allodynia	9	-0.000137758	0.00125127	-0.110095	0.912344	0.302772	0.9135	0.999568
PGS000914	Abnormal electrocardiogram	HP:0012533	Allodynia	9	0.00154844	0.00127375	1.21565	0.22424	0.36461	0.2243	0.999568
PGS000924	Disorders of porphyrin and bilirubin metabolism (time-to-event)	HP:0012533	Allodynia	9	-0.000591387	0.00127474	-0.463926	0.642743	0.311346	0.6588	0.999568
PGS000925	Unspecified acute lower respiratory infection (time-to-event)	HP:0012533	Allodynia	9	0.000634015	0.00125931	0.503461	0.614687	0.31296	0.6168	0.999568
PGS000927	Other dermatitis (time-to-event)	HP:0012533	Allodynia	9	0.000436464	0.00125728	0.34715	0.728509	0.307348	0.7328	0.999568
PGS000928	Other non-toxic goitre (time-to-event)	HP:0012533	Allodynia	9	-0.00166324	0.00124868	-1.332	0.182988	0.377107	0.1821	0.999568
PGS000929	All cause dementia (algorithmically-defined)	HP:0012533	Allodynia	9	0.00019987	0.00130687	0.152938	0.878461	0.303248	0.8795	0.999568
PGS000930	Blood clot (diagnosed by doctor)	HP:0012533	Allodynia	9	0.00166857	0.00125319	1.33146	0.183167	0.377046	0.1779	0.999568
PGS000931	Blood clot or deep vein thrombosis (diagnosed by doctor)	HP:0012533	Allodynia	9	0.000253384	0.00125618	0.20171	0.840161	0.303978	0.8387	0.999568
PGS000932	Other intervertebral disk disorders (time-to-event)	HP:0012533	Allodynia	9	0.00142228	0.00127989	1.11125	0.266573	0.354366	0.2759	0.999568
PGS000939	Hiatus hernia	HP:0012533	Allodynia	9	-0.0016444	0.00125631	-1.30892	0.190689	0.374537	0.1952	0.999568
PGS000940	Intestinal malabsorption (time-to-event)	HP:0012533	Allodynia	9	0.00111204	0.0012429	0.89471	0.371033	0.336044	0.3685	0.999568
PGS000943	Cholecystitis (time-to-event)	HP:0012533	Allodynia	9	-0.000442714	0.00126563	-0.349797	0.726522	0.307426	0.7218	0.999568
PGS000945	Dementia in alzheimer's disease (time-to-event)	HP:0012533	Allodynia	9	0.000558379	0.00130519	0.427816	0.668824	0.309987	0.6767	0.999568
PGS000946	Unspecified dementia (time-to-event)	HP:0012533	Allodynia	9	5.30916e-05	0.00130154	0.0407913	0.967466	0.302331	0.9658	0.999568
PGS000947	Mouth ulcers	HP:0012533	Allodynia	9	0.00068571	0.00127373	0.538347	0.590388	0.314494	0.5939	0.999568
PGS000950	Skin changes due to chronic exposure to nonionising radiation (time-to-event)	HP:0012533	Allodynia	9	0.000307158	0.00126843	0.242156	0.80868	0.304736	0.816	0.999568
PGS000953	Left heel broadband ultrasound attenuation	HP:0012533	Allodynia	9	-0.000200362	0.00129022	-0.155293	0.876604	0.303279	0.8783	0.999568
PGS000954	Left heel quantitative ultrasound index (QUI), direct entry	HP:0012533	Allodynia	9	0.000196595	0.00127989	0.153603	0.877936	0.303257	0.8811	0.999568
PGS000955	Right heel broadband ultrasound attenuation	HP:0012533	Allodynia	9	9.12698e-05	0.00129134	0.0706782	0.94366	0.302472	0.9396	0.999568
PGS000956	Right heel quantitative ultrasound index (QUI), direct entry	HP:0012533	Allodynia	9	0.00079069	0.00128531	0.615174	0.538499	0.318235	0.538	0.999568
PGS000959	Connective tissue disorder	HP:0012533	Allodynia	9	0.000682384	0.00127771	0.534066	0.593346	0.314301	0.593	0.999568
PGS000960	Other systemic involvement of connective tissue (time-to-event)	HP:0012533	Allodynia	9	0.00135686	0.00126731	1.07066	0.28443	0.350631	0.281	0.999568
PGS000962	Chronic ischaemic heart disease (time-to-event)	HP:0012533	Allodynia	9	-3.44534e-05	0.00124048	-0.0277743	0.977844	0.302293	0.9784	0.999568
PGS000963	Follicular cysts of skin and subcutaneous tissue (time-to-event)	HP:0012533	Allodynia	9	-0.00102307	0.00128063	-0.798885	0.424437	0.329197	0.4067	0.999568
PGS000964	Slipped disc	HP:0012533	Allodynia	9	-0.000379004	0.00125332	-0.302399	0.762375	0.306121	0.7668	0.999568
PGS000965	Hypothyroidism/myxoedema	HP:0012533	Allodynia	9	0.0010331	0.00126468	0.816888	0.414075	0.330424	0.4093	0.999568
PGS000967	Coxarthrosis [arthrosis of hip] (time-to-event)	HP:0012533	Allodynia	9	0.000962223	0.00127377	0.755414	0.450076	0.326346	0.4554	0.999568
PGS000972	Microalbumin [> 40 mg/L]	HP:0012533	Allodynia	9	-0.000350434	0.00128036	-0.273699	0.78434	0.305423	0.7797	0.999568
PGS000976	JCV seropositivity for Human Polyomavirus JCV	HP:0012533	Allodynia	9	-0.000194608	0.00125891	-0.154584	0.877162	0.303269	0.8739	0.999568
PGS000977	MCV seropositivity for Merkel Cell Polyomavirus	HP:0012533	Allodynia	9	-0.000666511	0.00125744	-0.530053	0.596125	0.31412	0.6047	0.999568
PGS000984	Frequency of playing computer games	HP:0012533	Allodynia	9	0.000150896	0.00126647	0.119147	0.905169	0.30286	0.9071	0.999568
PGS000988	High light scatter reticulocyte percentage	HP:0012533	Allodynia	9	0.000921234	0.00124216	0.741639	0.45838	0.325476	0.4622	0.999568
PGS000989	Reticulocyte %	HP:0012533	Allodynia	9	-0.000126241	0.00123551	-0.102177	0.918625	0.302701	0.9173	0.999568
PGS000990	Retinal detachments and breaks (time-to-event)	HP:0012533	Allodynia	9	-0.00127662	0.0012537	-1.01828	0.308649	0.346016	0.3087	0.999568
PGS000994	Tea intake	HP:0012533	Allodynia	9	-0.000272433	0.001289	-0.211353	0.83263	0.304146	0.8343	0.999568
PGS000995	Dentures	HP:0012533	Allodynia	9	0.0004313	0.0012693	0.339794	0.734042	0.307135	0.7406	0.999568
PGS000996	Diverticular disease/diverticulitis	HP:0012533	Allodynia	9	-0.00117077	0.00126728	-0.923846	0.355661	0.338279	0.3528	0.999568
PGS000997	Diverticular disease of intestine (time-to-event)	HP:0012533	Allodynia	9	-0.000593517	0.00129502	-0.458308	0.646773	0.311127	0.6477	0.999568
PGS000999	Comparative body size at age 10	HP:0012533	Allodynia	9	-0.000363616	0.00122929	-0.295793	0.767414	0.305954	0.7685	0.999568
PGS001001	Getting up in morning	HP:0012533	Allodynia	9	-0.000795403	0.00128765	-0.617716	0.536822	0.318367	0.5341	0.999568
PGS001003	Number of medications taken	HP:0012533	Allodynia	9	-0.000410238	0.00124717	-0.328934	0.742234	0.306828	0.7373	0.999568
PGS001004	Number of non-cancer illnesses	HP:0012533	Allodynia	9	-0.00182518	0.00125617	-1.45297	0.146364	0.391307	0.1413	0.999568
PGS001006	Weight change compared with 1 year ago	HP:0012533	Allodynia	9	2.9918e-05	0.00127294	0.023503	0.981251	0.302284	0.9799	0.999568
PGS001007	Age at first sexual intercourse	HP:0012533	Allodynia	9	0.0014744	0.00126504	1.16549	0.243937	0.359574	0.2363	0.999568
PGS001009	PEF	HP:0012533	Allodynia	9	-0.000337182	0.00127259	-0.264957	0.791066	0.305224	0.7979	0.999568
PGS001010	PEF pred. ratio	HP:0012533	Allodynia	9	0.00174595	0.00127925	1.36483	0.172438	0.380838	0.1724	0.999568
PGS001011	Viral warts (time-to-event)	HP:0012533	Allodynia	9	0.00108871	0.00125489	0.867576	0.385715	0.334027	0.3674	0.999568
PGS001012	Number of falls in the last year	HP:0012533	Allodynia	9	-0.000318206	0.00127248	-0.250067	0.802557	0.304901	0.8063	0.999568
PGS001013	Macular degeneration	HP:0012533	Allodynia	9	-0.000560434	0.00126331	-0.443623	0.657355	0.310568	0.6634	0.999568
PGS001014	Other disorders of pancreatic internal secretion (time-to-event)	HP:0012533	Allodynia	9	0.0011642	0.00125562	0.927192	0.353921	0.338541	0.3504	0.999568
PGS001015	Enlarged prostate	HP:0012533	Allodynia	9	-0.00106525	0.00125912	-0.846029	0.397622	0.332469	0.3974	0.999568
PGS001016	Sensitivity / hurt feelings	HP:0012533	Allodynia	9	-0.000517702	0.00124787	-0.414869	0.678276	0.309526	0.674	0.999568
PGS001017	Suffer from 'nerves'	HP:0012533	Allodynia	9	-0.00061426	0.00126744	-0.484648	0.627971	0.312176	0.6267	0.999568
PGS001021	Feelings of worry or anxiety	HP:0012533	Allodynia	9	-0.00182189	0.00127226	-1.43201	0.152273	0.388758	0.1488	0.999568
PGS001023	Disorders of mineral metabolism (time-to-event)	HP:0012533	Allodynia	9	-0.000269084	0.0012451	-0.216115	0.828916	0.304232	0.6477	0.999568
PGS001025	Nonrheumatic aortic valve disorders (time-to-event)	HP:0012533	Allodynia	9	0.000174993	0.00126479	0.138358	0.88997	0.303069	0.8926	0.999568
PGS001026	Forearm or wrist fracture	HP:0012533	Allodynia	9	-0.000139137	0.00128346	-0.108408	0.913682	0.302757	0.9132	0.999568
PGS001027	Internal derangement of knee (time-to-event)	HP:0012533	Allodynia	9	0.00130261	0.00127339	1.02295	0.306438	0.346418	0.3059	0.999568
PGS001028	Diabetic eye disease	HP:0012533	Allodynia	9	0.000538649	0.00127631	0.422036	0.673037	0.30978	0.67	0.999568
PGS001029	Other disorders of cornea (time-to-event)	HP:0012533	Allodynia	9	0.00159422	0.00127511	1.25026	0.211329	0.368208	0.2097	0.999568
PGS001030	Pulmonary fibrosis	HP:0012533	Allodynia	9	-0.000197586	0.00122563	-0.161212	0.87194	0.303358	0.8738	0.999568
PGS001033	Other coagulation defects (time-to-event)	HP:0012533	Allodynia	9	-0.000974231	0.00126926	-0.767556	0.442828	0.327126	0.2313	0.999568
PGS001036	Epstein Barr virus nuclear antigen 1 IgG seropositivity	HP:0012533	Allodynia	9	-0.000743026	0.00126145	-0.589025	0.555901	0.316906	0.5575	0.999568
PGS001038	Left heel bone mineral density (BMD) T-score, automated	HP:0012533	Allodynia	9	0.000197833	0.00127985	0.154574	0.87717	0.303269	0.8754	0.999568
PGS001039	Right heel bone mineral density (BMD) T-score, automated	HP:0012533	Allodynia	9	0.000790236	0.0012853	0.614826	0.538729	0.318217	0.5439	0.999568
PGS001040	Non melanoma skin cancer	HP:0012533	Allodynia	9	-0.000802407	0.00128296	-0.625434	0.531746	0.318772	0.5268	0.999568
PGS001042	Thyrotoxicosis [hyperthyroidism] (time-to-event)	HP:0012533	Allodynia	9	0.00193205	0.00126306	1.52966	0.126235	0.400944	0.1325	0.999568
PGS001043	Hyperthyroidism, thyrotoxicosis	HP:0012533	Allodynia	9	0.00182718	0.0012649	1.44452	0.148724	0.390275	0.1478	0.999568
PGS001044	Glucosamine intake	HP:0012533	Allodynia	9	0.00182164	0.00125863	1.44733	0.147938	0.390617	0.1474	0.999568
PGS001048	NSTEMI (algorithmically-defined)	HP:0012533	Allodynia	9	-0.00112073	0.00124606	-0.899422	0.36852	0.336401	0.3748	0.999568
PGS001049	Risk taking behaviour	HP:0012533	Allodynia	9	-0.00192946	0.00124528	-1.54941	0.121416	0.403508	0.1232	0.999568
PGS001050	Diaphragmatic hernia (time-to-event)	HP:0012533	Allodynia	9	-0.00166154	0.00126588	-1.31256	0.189459	0.37494	0.1871	0.999568
PGS001070	Volume of ventricular cerebrospinal fluid (normalised for head size)	HP:0012533	Allodynia	9	0.000623254	0.00126499	0.492696	0.622273	0.312508	0.6219	0.999568
PGS001073	Duration of walks	HP:0012533	Allodynia	9	-0.000923228	0.00128337	-0.719378	0.471979	0.324103	0.477	0.999568
PGS001074	Types of physical activity in last 4 weeks (other exercises)	HP:0012533	Allodynia	9	-0.00141376	0.00126373	-1.11872	0.263375	0.355068	0.2613	0.999568
PGS001075	Usual walking pace	HP:0012533	Allodynia	9	0.000171961	0.00125454	0.13707	0.890987	0.303054	0.8862	0.999568
PGS001076	Eosinophill %	HP:0012533	Allodynia	9	0.000249608	0.00124753	0.200082	0.841434	0.303951	0.8248	0.999568
PGS001078	Monocyte %	HP:0012533	Allodynia	9	-0.000340041	0.0012602	-0.269832	0.787313	0.305334	0.7888	0.999568
PGS001080	Freq. of tiredness / lethargy in last 2 weeks	HP:0012533	Allodynia	9	0.000742076	0.00124729	0.594949	0.551934	0.317202	0.5592	0.999568
PGS001081	JC VP1 antigen for Human Polyomavirus JCV	HP:0012533	Allodynia	9	-0.000476413	0.00125855	-0.378542	0.705062	0.30831	0.7029	0.999568
PGS001082	MC VP1 antigen for Merkel Cell Polyomavirus	HP:0012533	Allodynia	9	-0.000974283	0.00126124	-0.772481	0.439907	0.327446	0.4419	0.999568
PGS001090	Often felt loved as a child	HP:0012533	Allodynia	9	-0.000207177	0.00126084	-0.164317	0.869495	0.3034	0.8675	0.999568
PGS001091	Loneliness	HP:0012533	Allodynia	9	-0.00181008	0.00127022	-1.42502	0.154285	0.387916	0.1528	0.999568
PGS001099	Spherical power (left eye)	HP:0012533	Allodynia	9	-0.00143814	0.00124372	-1.15632	0.247666	0.358676	0.246	0.999568
PGS001100	Spherical power (right eye)	HP:0012533	Allodynia	9	-0.000810872	0.00125559	-0.645807	0.518467	0.319865	0.5206	0.999568
PGS001102	Body fat percentage (left arm)	HP:0012533	Allodynia	9	8.83293e-05	0.00125475	0.0703957	0.943885	0.30247	0.9424	0.999568
PGS001103	Body fat percentage (left leg)	HP:0012533	Allodynia	9	0.00017724	0.00124907	0.141898	0.887173	0.303111	0.8896	0.999568
PGS001104	Body fat percentage (right leg)	HP:0012533	Allodynia	9	0.000145444	0.00124731	0.116606	0.907182	0.302835	0.9064	0.999568
PGS001105	Body fat percentage (trunk fat)	HP:0012533	Allodynia	9	0.000192401	0.00127251	0.151198	0.879833	0.303226	0.8791	0.999568
PGS001106	Percentage of right arm fat	HP:0012533	Allodynia	9	-0.000144098	0.00125563	-0.114762	0.908644	0.302817	0.9075	0.999568
PGS001107	UACR [> 30 mg/g]	HP:0012533	Allodynia	9	-0.00102742	0.00123754	-0.830214	0.406502	0.33135	0.4042	0.999568
PGS001108	Basal metabolic rate	HP:0012533	Allodynia	9	0.000548331	0.00124756	0.439522	0.660324	0.310415	0.6584	0.999568
PGS001109	Vasomotor and allergic rhinitis (time-to-event)	HP:0012533	Allodynia	9	0.000386579	0.00126005	0.306796	0.759026	0.306234	0.7536	0.999568
PGS001110	Reactive arthropathies (time-to-event)	HP:0012533	Allodynia	9	-0.00124569	0.00126814	-0.982296	0.326055	0.342979	0.3233	0.999568
PGS001111	Male genital tract cancer	HP:0012533	Allodynia	9	-0.000391249	0.00126389	-0.309559	0.756924	0.306306	0.7552	0.999568
PGS001112	Aspirin	HP:0012533	Allodynia	9	-0.0007878	0.00125502	-0.627719	0.530248	0.318893	0.5359	0.999568
PGS001114	Ibuprofen use self-reported	HP:0012533	Allodynia	9	-0.000426388	0.00126696	-0.336544	0.73649	0.307042	0.7352	0.999568
PGS001115	Paracetamol use self-reported	HP:0012533	Allodynia	9	-0.000788795	0.00125963	-0.626213	0.531236	0.318813	0.5299	0.999568
PGS001117	Started insulin within one year diagnosis of diabetes	HP:0012533	Allodynia	9	0.00115586	0.00124751	0.92653	0.354265	0.338489	0.3597	0.999568
PGS001118	Taking other prescription medications	HP:0012533	Allodynia	9	2.62829e-05	0.00128332	0.0204804	0.983662	0.302278	0.986	0.999568
PGS001119	Left hand grip strength	HP:0012533	Allodynia	9	-0.00207228	0.00125767	-1.64771	0.099544	0.416747	0.1	0.999568
PGS001120	Right hand grip strength	HP:0012533	Allodynia	9	-0.00146058	0.00126887	-1.15109	0.249813	0.358167	0.2564	0.999568
PGS001131	Zoster [herpes zoster] (time-to-event)	HP:0012533	Allodynia	9	0.00159861	0.00127865	1.25024	0.211336	0.368206	0.2119	0.999568
PGS001132	Family history of chronic bronchitis/emphysema	HP:0012533	Allodynia	9	0.00171087	0.00125642	1.36171	0.17342	0.38048	0.1756	0.999568
PGS001135	Arthritis (nos)	HP:0012533	Allodynia	9	-0.00068324	0.00127522	-0.53578	0.592161	0.314378	0.5782	0.999568
PGS001136	Hematologic disease, genetic	HP:0012533	Allodynia	9	-0.000902819	0.00123352	-0.731907	0.464298	0.324871	0.4691	0.999568
PGS001137	Retinal detachment	HP:0012533	Allodynia	9	-0.00105352	0.00125159	-0.841747	0.400015	0.332164	0.4038	0.999568
PGS001138	Rheumatoid factor [> 16 IU/mL]	HP:0012533	Allodynia	9	0.00196738	0.00125516	1.56744	0.117146	0.405874	0.1234	0.999568
PGS001141	Facial ageing (looking younger than you are)	HP:0012533	Allodynia	9	-0.00147864	0.00125517	-1.17804	0.238899	0.360814	0.2465	0.999568
PGS001142	Volume of grey matter in Intracalcarine Cortex (R)	HP:0012533	Allodynia	9	0.000535523	0.00127409	0.420318	0.674291	0.309718	0.6716	0.999568
PGS001143	Volume of grey matter in Parietal Operculum Cortex (R)	HP:0012533	Allodynia	9	-0.000282077	0.00125164	-0.225365	0.821714	0.304405	0.823	0.999568
PGS001144	Arm fat mass (L)	HP:0012533	Allodynia	9	0.000146398	0.00124066	0.118001	0.906077	0.302848	0.9119	0.999568
PGS001145	Arm fat mass (R)	HP:0012533	Allodynia	9	6.32419e-05	0.00123969	0.0510144	0.959318	0.30237	0.9589	0.999568
PGS001146	Arm fat-free mass (R)	HP:0012533	Allodynia	9	0.000295325	0.00124893	0.236463	0.813094	0.304621	0.8163	0.999568
PGS001147	Leg fat mass (R)	HP:0012533	Allodynia	9	0.000332732	0.00124429	0.267408	0.789178	0.305279	0.7901	0.999568
PGS001148	Trunk fat mass	HP:0012533	Allodynia	9	-8.56341e-06	0.00125887	-0.00680244	0.994573	0.302263	0.9944	0.999568
PGS001153	Folic acid or folate (Vitamin B9)	HP:0012533	Allodynia	9	0.000642852	0.00125911	0.51056	0.609707	0.313264	0.6156	0.999568
PGS001154	Impedance (left arm)	HP:0012533	Allodynia	9	0.00101188	0.00125445	0.806631	0.41996	0.329722	0.4198	0.999568
PGS001155	Impedance (left leg)	HP:0012533	Allodynia	9	0.000669505	0.00124234	0.538907	0.590002	0.31452	0.5938	0.999568
PGS001156	Impedance (right arm)	HP:0012533	Allodynia	9	0.000608225	0.00124543	0.488365	0.625337	0.312328	0.6189	0.999568
PGS001157	Impedance (right leg)	HP:0012533	Allodynia	9	0.000564265	0.00124206	0.454297	0.649657	0.310973	0.6487	0.999568
PGS001158	Left leg mass (predicted)	HP:0012533	Allodynia	9	0.000409437	0.00124124	0.32986	0.741535	0.306854	0.7373	0.999568
PGS001159	Right leg mass (predicted)	HP:0012533	Allodynia	9	0.000269072	0.0012408	0.216854	0.828341	0.304246	0.8255	0.999568
PGS001160	Trunk mass (predicted)	HP:0012533	Allodynia	9	0.000445995	0.00125845	0.354399	0.723072	0.307563	0.7209	0.999568
PGS001161	Whole body impedance	HP:0012533	Allodynia	9	0.000423581	0.00125507	0.337496	0.735773	0.307069	0.7268	0.999568
PGS001164	Testicular cancer	HP:0012533	Allodynia	9	-0.00160471	0.00126199	-1.27157	0.203652	0.370474	0.2046	0.999568
PGS001165	Arm fat free mass (L)	HP:0012533	Allodynia	9	0.000497883	0.00125141	0.397859	0.69077	0.308943	0.695	0.999568
PGS001166	Leg fat free mass (L)	HP:0012533	Allodynia	9	0.000340949	0.00124182	0.274556	0.783681	0.305443	0.7833	0.999568
PGS001167	Leg fat-free mass (R)	HP:0012533	Allodynia	9	0.000240844	0.00124046	0.194158	0.846069	0.303852	0.8423	0.999568
PGS001168	Trunk fat free mass	HP:0012533	Allodynia	9	0.000536521	0.00125968	0.425919	0.670206	0.309918	0.6705	0.999568
PGS001169	Whole body fat free mass	HP:0012533	Allodynia	9	0.000512146	0.00125136	0.40927	0.682379	0.309332	0.6822	0.999568
PGS001172	Eosinophill count	HP:0012533	Allodynia	9	0.000235884	0.00125423	0.188071	0.850837	0.303754	0.8544	0.999568
PGS001174	Cholelithiasis (time-to-event)	HP:0012533	Allodynia	9	-0.000713949	0.00126541	-0.564204	0.572669	0.315698	0.5677	0.999568
PGS001180	Lung function (FEV1/FVC)	HP:0012533	Allodynia	9	0.00174313	0.00127925	1.36262	0.173132	0.380585	0.1746	0.999568
PGS001181	Other hypothyroidism (time-to-event)	HP:0012533	Allodynia	9	0.00106747	0.00125612	0.849818	0.395512	0.33274	0.388	0.999568
PGS001185	Intra-ocular pressure, Goldmann-correlated ¬Æ	HP:0012533	Allodynia	9	-0.000868264	0.00125522	-0.691723	0.489179	0.322457	0.4912	0.999568
PGS001192	Gonarthrosis [arthrosis of knee] (time-to-event)	HP:0012533	Allodynia	9	0.000706217	0.00125384	0.563244	0.573322	0.315652	0.5835	0.999568
PGS001230	Body weight	HP:0012533	Allodynia	9	0.000225334	0.0012411	0.181559	0.855944	0.303652	0.8531	0.999568
PGS001233	Heart rate (AR)	HP:0012533	Allodynia	9	0.000574759	0.00125334	0.458581	0.646577	0.311138	0.6517	0.999568
PGS001234	Left arm mass (predicted)	HP:0012533	Allodynia	9	0.000742333	0.00125496	0.591517	0.55423	0.31703	0.559	0.999568
PGS001235	Right arm mass (predicted)	HP:0012533	Allodynia	9	0.000397242	0.00125041	0.317689	0.750749	0.306521	0.7564	0.999568
PGS001236	Lung function (FEV1)	HP:0012533	Allodynia	9	0.000919246	0.00128005	0.718132	0.472747	0.324028	0.4763	0.999568
PGS001237	Lung function (FVC)	HP:0012533	Allodynia	9	1.3699e-05	0.00126114	0.0108624	0.991334	0.302266	0.9903	0.999568
PGS001242	Ankle spacing width (L)	HP:0012533	Allodynia	9	-0.00113267	0.00124265	-0.911493	0.362129	0.337323	0.3605	0.999568
PGS001243	Ankle spacing width (R)	HP:0012533	Allodynia	9	-0.000804232	0.0012538	-0.641438	0.5213	0.319628	0.5311	0.999568
PGS001250	Calculus of kidney and ureter (time-to-event)	HP:0012533	Allodynia	9	-0.000382076	0.00127017	-0.300807	0.763588	0.30608	0.7543	0.999568
PGS001251	Other interstitial pulmonary diseases (time-to-event)	HP:0012533	Allodynia	9	0.000106444	0.00122912	0.0866019	0.930995	0.302577	0.9321	0.999568
PGS001254	Dupuytren's contracture	HP:0012533	Allodynia	9	-0.000719326	0.00127166	-0.565657	0.571681	0.315767	0.5784	0.999568
PGS001255	Otosclerosis (time-to-event)	HP:0012533	Allodynia	9	-0.000820297	0.00124807	-0.657251	0.511084	0.320494	0.5107	0.999568
PGS001257	Childhood sunburn	HP:0012533	Allodynia	9	0.00106941	0.00125758	0.850374	0.395203	0.33278	0.3986	0.999568
PGS001258	Radius fracture	HP:0012533	Allodynia	9	-0.00103193	0.00126839	-0.81357	0.415973	0.330196	0.4159	0.999568
PGS001259	Hayfever/allergic rhinitis	HP:0012533	Allodynia	9	-0.000913769	0.00127441	-0.717013	0.473437	0.32396	0.4755	0.999568
PGS001262	Vascular/heart problems diagnosed by doctor Angina	HP:0012533	Allodynia	9	-0.00135507	0.00125673	-1.07826	0.281028	0.35132	0.2842	0.999568
PGS001263	Atrial flutter	HP:0012533	Allodynia	9	7.97039e-05	0.00128497	0.0620278	0.950546	0.302423	0.9517	0.999568
PGS001264	Deep vein thrombosis	HP:0012533	Allodynia	9	0.000166989	0.00125054	0.133534	0.893783	0.303013	0.8942	0.999568
PGS001265	Deep vein thrombosis (leg)	HP:0012533	Allodynia	9	-0.000153248	0.00124845	-0.12275	0.902315	0.302897	0.9006	0.999568
PGS001266	Deep vein thrombosis (diagnosed by doctor)	HP:0012533	Allodynia	9	0.000364381	0.00124956	0.291607	0.770612	0.30585	0.7681	0.999568
PGS001275	Other retinal disorders (time-to-event)	HP:0012533	Allodynia	9	-0.000285757	0.00126721	-0.2255	0.82161	0.304407	0.8191	0.999568
PGS001276	Retinal disorders in diseases classified elsewhere (time-to-event)	HP:0012533	Allodynia	9	0.000754423	0.00126937	0.594331	0.552348	0.317171	0.5476	0.999568
PGS001277	PE +/- DVT	HP:0012533	Allodynia	9	0.00162516	0.00124441	1.30597	0.19169	0.374212	0.1921	0.999568
PGS001278	previously: Blood clot in the leg (DVT) or lung	HP:0012533	Allodynia	9	-0.000140848	0.00125607	-0.112134	0.910727	0.302791	0.9044	0.999568
PGS001279	previously: Blood clot in the lung	HP:0012533	Allodynia	9	0.00168308	0.00125365	1.34255	0.179548	0.378296	0.1852	0.999568
PGS001280	PE (time-to-event)	HP:0012533	Allodynia	9	0.00174937	0.00124488	1.40526	0.160076	0.385559	0.1559	0.999568
PGS001281	Migraine	HP:0012533	Allodynia	9	-0.00135137	0.00126778	-1.06593	0.286563	0.350205	0.2841	0.999568
PGS001282	Migraine (time-to-event)	HP:0012533	Allodynia	9	0.000125693	0.00128273	0.0979881	0.92195	0.302666	0.9244	0.999568
PGS001284	Allergic disease (hay fever, allergic rhinitis, or eczema)	HP:0012533	Allodynia	9	0.0002547	0.00127738	0.199393	0.841973	0.303939	0.8408	0.999568
PGS001285	Allergic disease (hay fever, rhinitis, or eczema) (diagnosed by doctor)	HP:0012533	Allodynia	9	-0.000164369	0.00127694	-0.128721	0.897589	0.30296	0.9035	0.999568
PGS001287	Psoriatic arthropathy	HP:0012533	Allodynia	9	-0.000625821	0.00126166	-0.496029	0.61992	0.312647	0.6238	0.999568
PGS001292	Family history of prostate cancer	HP:0012533	Allodynia	9	-0.000592316	0.00127363	-0.465061	0.641931	0.311391	0.6462	0.999568
PGS001293	Other diseases of liver (time-to-event)	HP:0012533	Allodynia	9	0.000178333	0.00124156	0.143636	0.8858	0.303132	0.8848	0.999568
PGS001296	Insulin-dependent diabetes mellitus (time-to-event)	HP:0012533	Allodynia	9	0.000860725	0.00125119	0.687923	0.491569	0.322235	0.4973	0.999568
PGS001298	Obesity (time-to-event)	HP:0012533	Allodynia	9	0.000600407	0.00125969	0.476629	0.63367	0.31185	0.6298	0.999568
PGS001301	Malabsorption/coeliac disease	HP:0012533	Allodynia	9	0.000247938	0.00124096	0.199796	0.841657	0.303946	0.8455	0.999568
PGS001303	Other cataract (time-to-event)	HP:0012533	Allodynia	9	0.00054205	0.00125302	0.432597	0.665347	0.31016	0.6564	0.999568
PGS001308	Sjogren's syndrome/sicca syndrome	HP:0012533	Allodynia	9	0.000867098	0.00127824	0.678355	0.497613	0.321684	0.5054	0.999568
PGS001309	Other rheumatoid arthritis (time-to-event)	HP:0012533	Allodynia	9	0.00157798	0.00127247	1.24009	0.215064	0.367141	0.2044	0.999568
PGS001314	Acute myocardial infarction (time-to-event)	HP:0012533	Allodynia	9	0.000789031	0.00124896	0.631752	0.52761	0.319107	0.5325	0.999568
PGS001317	Vascular/heart problems diagnosed by doctor Heart attack	HP:0012533	Allodynia	9	0.00123164	0.00125598	0.980623	0.326879	0.342841	0.3349	0.999568
PGS001318	Disorders of lipoprotein metabolism and other lipidaemias (time-to-event)	HP:0012533	Allodynia	9	-0.000888534	0.00124328	-0.714671	0.474883	0.323818	0.475	0.999568
PGS001319	Other metabolic disorders (time-to-event)	HP:0012533	Allodynia	9	0.00135111	0.00124655	1.08389	0.278526	0.351833	0.197	0.999568
PGS001321	Eye problems/disorders (Glaucoma)	HP:0012533	Allodynia	9	-0.000888036	0.0012626	-0.70334	0.481913	0.32314	0.4831	0.999568
PGS001324	Family history of high blood pressure	HP:0012533	Allodynia	9	-0.000839471	0.00125755	-0.667544	0.50449	0.32107	0.502	0.999568
PGS001326	Emphysema	HP:0012533	Allodynia	9	0.00156205	0.00126421	1.23559	0.216733	0.366671	0.2195	0.999568
PGS001328	Family history of diabetes	HP:0012533	Allodynia	9	-0.000912071	0.00127069	-0.717776	0.472966	0.324006	0.4779	0.999568
PGS001329	Unspecified diabetes mellitus (time-to-event)	HP:0012533	Allodynia	9	0.000532438	0.0012652	0.420832	0.673916	0.309737	0.6745	0.999568
PGS001333	Chronic obstructive pulmonary disease (algorithmically-defined)	HP:0012533	Allodynia	9	-0.00156792	0.00124708	-1.25727	0.208781	0.368949	0.2091	0.999568
PGS001334	Other chronic obstructive pulmonary disease (time-to-event)	HP:0012533	Allodynia	9	-4.58395e-05	0.00127258	-0.0360209	0.971269	0.302315	0.9699	0.999568
PGS001335	Vascular/heart problems diagnosed by doctor High BP	HP:0012533	Allodynia	9	-0.000874354	0.00123554	-0.707669	0.47922	0.323398	0.4853	0.999568
PGS001337	Family history of breast cancer	HP:0012533	Allodynia	9	-0.000541325	0.00126025	-0.429539	0.66757	0.310049	0.6665	0.999568
PGS001339	Atrial fibrillation and flutter (time-to-event)	HP:0012533	Allodynia	9	-0.000178414	0.00129434	-0.137842	0.890377	0.303063	0.8886	0.999568
PGS001343	Asthma (algorithmically-defined)	HP:0012533	Allodynia	9	0.000975023	0.00127975	0.761886	0.446204	0.32676	0.4505	0.999568
PGS001344	Asthma (diagnosed by doctor)	HP:0012533	Allodynia	9	-0.000104539	0.0012762	-0.0819144	0.934722	0.302544	0.9345	0.999568
PGS001346	Asthma (time-to-event)	HP:0012533	Allodynia	9	-9.77718e-06	0.00127042	-0.00769603	0.99386	0.302263	0.9942	0.999568
PGS001347	Family history of Alzheimer's/dementia	HP:0012533	Allodynia	9	0.000323929	0.00130491	0.248238	0.803972	0.304862	0.8134	0.999568
PGS001350	Fasting glucose	HP:0012533	Allodynia	9	-0.000917478	0.00128566	-0.713624	0.47553	0.323755	0.4768	0.999568
PGS001351	Fasting insulin	HP:0012533	Allodynia	9	0.000645272	0.00126364	0.510647	0.609646	0.313268	0.6039	0.999568
PGS001352	Glycated haemoglobin levels (HbA1c)	HP:0012533	Allodynia	9	-0.000207033	0.00126793	-0.163285	0.870308	0.303386	0.8745	0.999568
PGS001358	3mm cylindrical power (R)	HP:0012533	Allodynia	9	8.93981e-05	0.0012549	0.0712394	0.943213	0.302475	0.9446	0.999568
PGS001359	3mm strong meridian (L)	HP:0012533	Allodynia	9	0.00021725	0.00125741	0.172775	0.862843	0.303521	0.862	0.999568
PGS001360	3mm strong meridian (R)	HP:0012533	Allodynia	9	0.00053676	0.00125533	0.427586	0.668991	0.309979	0.6633	0.999568
PGS001361	3mm strong meridian angle (L)	HP:0012533	Allodynia	9	0.000183577	0.00127644	0.143819	0.885656	0.303134	0.8897	0.999568
PGS001362	3mm weak meridian (L)	HP:0012533	Allodynia	9	0.00101056	0.00125431	0.80567	0.420514	0.329656	0.427	0.999568
PGS001363	3mm weak meridian (R)	HP:0012533	Allodynia	9	0.000550841	0.00126129	0.436728	0.662348	0.310312	0.6709	0.999568
PGS001365	6mm strong meridian (L)	HP:0012533	Allodynia	9	-2.82811e-05	0.00126074	-0.0224322	0.982105	0.302282	0.981	0.999568
PGS001366	6mm strong meridian (R)	HP:0012533	Allodynia	9	0.000651574	0.00125817	0.517876	0.604593	0.313582	0.6117	0.999568
PGS001367	6mm weak meridian (L)	HP:0012533	Allodynia	9	0.000809512	0.00125251	0.64631	0.518141	0.319892	0.5195	0.999568
PGS001368	6mm weak meridian (R)	HP:0012533	Allodynia	9	0.000259126	0.00125004	0.207294	0.835798	0.304075	0.8468	0.999568
PGS001369	Acute appendicitis (time-to-event)	HP:0012533	Allodynia	9	-0.00167902	0.00126283	-1.32957	0.183787	0.376835	0.1937	0.999568
PGS001370	Age asthma diagnosed	HP:0012533	Allodynia	9	-0.00132686	0.00128664	-1.03125	0.302527	0.347138	0.2949	0.999568
PGS001371	Age diabetes diagnosed	HP:0012533	Allodynia	9	-0.00102709	0.00124155	-0.827264	0.408171	0.331144	0.4122	0.999568
PGS001372	Age hayfever or allergic rhinitis diagnosed by doctor	HP:0012533	Allodynia	9	-0.00169278	0.00125018	-1.35403	0.175856	0.379601	0.1836	0.999568
PGS001373	Age started wearing glasses or contact lenses	HP:0012533	Allodynia	9	-0.00054414	0.00125522	-0.433503	0.664689	0.310194	0.6673	0.999568
PGS001374	Age stopped smoking	HP:0012533	Allodynia	9	0.00114849	0.0012669	0.906531	0.364747	0.336942	0.3674	0.999568
PGS001375	Average heart rate	HP:0012533	Allodynia	9	0.00191126	0.00125988	1.51702	0.129396	0.399322	0.1315	0.999568
PGS001377	Basophill %	HP:0012533	Allodynia	9	0.00128005	0.00124483	1.0283	0.303916	0.346881	0.2961	0.999568
PGS001378	Basophill count	HP:0012533	Allodynia	9	0.00136431	0.00123844	1.10163	0.270733	0.353469	0.2671	0.999568
PGS001379	Body surface area	HP:0012533	Allodynia	9	0.000882934	0.00126189	0.699694	0.484187	0.322925	0.4875	0.999568
PGS001380	Corneal hysteresis (L)	HP:0012533	Allodynia	9	-0.00182791	0.00126548	-1.44444	0.148749	0.390264	0.1516	0.999568
PGS001381	Corneal hysteresis (R)	HP:0012533	Allodynia	9	-0.000949656	0.00126994	-0.747793	0.454659	0.325863	0.4418	0.999568
PGS001382	Corneal resistance factor (L)	HP:0012533	Allodynia	9	-0.0012791	0.00124983	-1.02342	0.306215	0.346458	0.3027	0.999568
PGS001383	Corneal resistance factor (R)	HP:0012533	Allodynia	9	-0.000406573	0.00126463	-0.321496	0.747863	0.306624	0.7442	0.999568
PGS001384	Degree bothered by feeling tired all the time in the last 3 months	HP:0012533	Allodynia	9	-0.000530515	0.00123513	-0.429523	0.667582	0.310049	0.6689	0.999568
PGS001385	Degree bothered by headaches in the last 3 months	HP:0012533	Allodynia	9	-0.000900706	0.00125719	-0.716444	0.473788	0.323926	0.4757	0.999568
PGS001386	Degree bothered by pain in arms/legs/joints in the past 3 months	HP:0012533	Allodynia	9	-0.00150395	0.00127431	-1.1802	0.238038	0.361029	0.233	0.999568
PGS001387	Degree bothered by urinary frequency/bladder irritability in the last 3 months	HP:0012533	Allodynia	9	-0.00108406	0.00125074	-0.866734	0.386176	0.333965	0.3888	0.999568
PGS001390	Duodenal ulcer (time-to-event)	HP:0012533	Allodynia	9	-0.000288013	0.00127125	-0.226558	0.820787	0.304428	0.825	0.999568
PGS001392	Family history of lung cancer	HP:0012533	Allodynia	9	-0.00110165	0.00124575	-0.88433	0.376608	0.335265	0.3773	0.999568
PGS001393	Father's age at death	HP:0012533	Allodynia	9	-0.00039501	0.00126158	-0.313108	0.754226	0.306399	0.7536	0.999568
PGS001396	Frequency of unenthusiasm / disinterest in last 2 weeks	HP:0012533	Allodynia	9	-0.000751032	0.00126676	-0.592876	0.553321	0.317098	0.561	0.999568
PGS001397	Frequency of walking for pleasure in last 4 weeks	HP:0012533	Allodynia	9	-0.000160479	0.00126155	-0.127208	0.898787	0.302944	0.9032	0.999568
PGS001398	Friendship satisfaction	HP:0012533	Allodynia	9	0.00198694	0.00128394	1.54753	0.12187	0.403261	0.1239	0.999568
PGS001399	GE / gI antigen for Varicella Zoster Virus	HP:0012533	Allodynia	9	0.00153609	0.00126143	1.21773	0.223446	0.364824	0.2223	0.999568
PGS001401	Health satisfaction	HP:0012533	Allodynia	9	0.00164909	0.00125907	1.30977	0.190402	0.374631	0.1848	0.999568
PGS001403	Heel bone mineral density (BMD) (L)	HP:0012533	Allodynia	9	0.000199673	0.00128134	0.155831	0.876179	0.303286	0.8766	0.999568
PGS001404	Heel bone mineral density (BMD) (R)	HP:0012533	Allodynia	9	0.000720521	0.00129022	0.558448	0.576591	0.315425	0.5867	0.999568
PGS001407	HTLV-1 gag antigen for Human T-Lymphotropic Virus 1	HP:0012533	Allodynia	9	-0.000391506	0.0012751	-0.307039	0.75884	0.30624	0.7563	0.999568
PGS001409	Intra-ocular pressure, corneal-compensated (L)	HP:0012533	Allodynia	9	-0.00163789	0.00125722	-1.30279	0.192774	0.373862	0.1941	0.999568
PGS001410	Intra-ocular pressure, corneal-compensated (R)	HP:0012533	Allodynia	9	-0.00150536	0.001288	-1.16876	0.242617	0.359896	0.2448	0.999568
PGS001411	Intra-ocular pressure, Goldmann-correlated (L)	HP:0012533	Allodynia	9	-0.00186877	0.00126795	-1.47385	0.140654	0.393882	0.1384	0.999568
PGS001412	LV ejection fraction	HP:0012533	Allodynia	9	-0.00159889	0.0012748	-1.25423	0.209881	0.368628	0.2046	0.999568
PGS001413	LV stroke volume	HP:0012533	Allodynia	9	-0.000433948	0.00127081	-0.341473	0.732778	0.307183	0.7255	0.999568
PGS001414	Lymphocyte %	HP:0012533	Allodynia	9	-0.00100793	0.00123197	-0.818146	0.413356	0.330511	0.415	0.999568
PGS001415	Mean FA in anterior limb of internal capsule on FA skeleton (L)	HP:0012533	Allodynia	9	0.00124224	0.00125807	0.987417	0.323539	0.343405	0.3198	0.999568
PGS001416	Mean FA in anterior limb of internal capsule on FA skeleton (R)	HP:0012533	Allodynia	9	0.00101408	0.00128576	0.788701	0.430366	0.328515	0.4288	0.999568
PGS001417	Mean FA in body of corpus callosum on FA skeleton	HP:0012533	Allodynia	9	-0.000664602	0.00128305	-0.517987	0.604516	0.313587	0.6106	0.999568
PGS001418	Mean FA in cerebral peduncle on FA skeleton (L)	HP:0012533	Allodynia	9	-0.00032944	0.00127394	-0.2586	0.795966	0.305084	0.7957	0.999568
PGS001419	Mean FA in cingulum cingulate gyrus on FA skeleton (L)	HP:0012533	Allodynia	9	-0.000926626	0.00129289	-0.716712	0.473623	0.323942	0.4753	0.999568
PGS001420	Mean FA in cingulum cingulate gyrus on FA skeleton (R)	HP:0012533	Allodynia	9	6.21946e-05	0.00129687	0.0479575	0.961754	0.302358	0.9663	0.999568
PGS001421	Mean FA in cingulum hippocampus on FA skeleton (L)	HP:0012533	Allodynia	9	5.57557e-05	0.00127086	0.0438726	0.96501	0.302342	0.9675	0.999568
PGS001422	Mean FA in cingulum hippocampus on FA skeleton (R)	HP:0012533	Allodynia	9	-0.000436355	0.00126964	-0.343683	0.731116	0.307247	0.7252	0.999568
PGS001423	Mean FA in corticospinal tract on FA skeleton (R)	HP:0012533	Allodynia	9	-0.000492812	0.00124271	-0.396563	0.691726	0.308899	0.6875	0.999568
PGS001424	Mean FA in external capsule on FA skeleton (R)	HP:0012533	Allodynia	9	-0.00200932	0.00126362	-1.59013	0.111939	0.408893	0.1101	0.999568
PGS001425	Mean FA in fornix cres+stria terminalis on FA skeleton (R)	HP:0012533	Allodynia	9	-3.34995e-05	0.00127093	-0.0263583	0.978974	0.30229	0.9799	0.999568
PGS001426	Mean FA in fornix on FA skeleton	HP:0012533	Allodynia	9	1.05855e-05	0.0012704	0.00833237	0.993353	0.302264	0.9939	0.999568
PGS001427	Mean FA in genu of corpus callosum on FA skeleton	HP:0012533	Allodynia	9	-0.00119461	0.00129943	-0.919334	0.358015	0.337929	0.3588	0.999568
PGS001428	Mean FA in inferior cerebellar peduncle on FA skeleton (R)	HP:0012533	Allodynia	9	-0.000297039	0.00124043	-0.239465	0.810766	0.304681	0.8126	0.999568
PGS001429	Mean FA in middle cerebellar peduncle on FA skeleton	HP:0012533	Allodynia	9	-0.000878091	0.00127902	-0.686534	0.492444	0.322155	0.4864	0.999568
PGS001430	Mean FA in posterior limb of internal capsule on FA skeleton (L)	HP:0012533	Allodynia	9	0.000361457	0.0012474	0.289769	0.772019	0.305805	0.7686	0.999568
PGS001431	Mean FA in posterior limb of internal capsule on FA skeleton (R)	HP:0012533	Allodynia	9	0.000638133	0.00126635	0.503914	0.614369	0.31298	0.6195	0.999568
PGS001432	Mean FA in posterior thalamic radiation on FA skeleton (L)	HP:0012533	Allodynia	9	-0.000123409	0.00125606	-0.0982511	0.921741	0.302668	0.9202	0.999568
PGS001433	Mean FA in posterior thalamic radiation on FA skeleton (R)	HP:0012533	Allodynia	9	0.000123029	0.00128218	0.0959523	0.923567	0.302649	0.9269	0.999568
PGS001434	Mean FA in retrolenticular part of internal capsule on FA skeleton (L)	HP:0012533	Allodynia	9	-0.0010227	0.00125363	-0.815785	0.414705	0.330348	0.4198	0.999568
PGS001435	Mean FA in retrolenticular part of internal capsule on FA skeleton (R)	HP:0012533	Allodynia	9	-0.00209871	0.00127258	-1.64917	0.0992452	0.416949	0.1012	0.999568
PGS001436	Mean FA in sagittal stratum on FA skeleton (L)	HP:0012533	Allodynia	9	0.000196933	0.00127621	0.154311	0.877378	0.303266	0.8782	0.999568
PGS001437	Mean FA in sagittal stratum on FA skeleton (R)	HP:0012533	Allodynia	9	-0.00105973	0.00128382	-0.825451	0.409199	0.331018	0.4117	0.999568
PGS001438	Mean FA in splenium of corpus callosum on FA skeleton	HP:0012533	Allodynia	9	-0.00106249	0.00124201	-0.855462	0.392382	0.333146	0.3939	0.999568
PGS001439	Mean FA in superior cerebellar peduncle on FA skeleton (L)	HP:0012533	Allodynia	9	0.00104214	0.00125502	0.830375	0.406411	0.331362	0.4064	0.999568
PGS001440	Mean FA in superior cerebellar peduncle on FA skeleton (R)	HP:0012533	Allodynia	9	0.00103524	0.00125885	0.822374	0.410947	0.330804	0.4097	0.999568
PGS001441	Mean FA in superior corona radiata on FA skeleton (L)	HP:0012533	Allodynia	9	0.00010522	0.00127883	0.0822788	0.934432	0.302546	0.9318	0.999568
PGS001442	Mean FA in superior corona radiata on FA skeleton (R)	HP:0012533	Allodynia	9	-0.00148392	0.00128648	-1.15348	0.248832	0.358399	0.2423	0.999568
PGS001443	Mean FA in superior fronto-occipital fasciculus on FA skeleton (L)	HP:0012533	Allodynia	9	0.000727257	0.00125112	0.581283	0.561105	0.316523	0.5638	0.999568
PGS001444	Mean FA in superior fronto-occipital fasciculus on FA skeleton (R)	HP:0012533	Allodynia	9	-0.00121392	0.00124623	-0.974075	0.330119	0.342301	0.3264	0.999568
PGS001445	Mean FA in superior longitudinal fasciculus on FA skeleton (L)	HP:0012533	Allodynia	9	-0.000735174	0.0012569	-0.584912	0.558663	0.316702	0.5579	0.999568
PGS001447	Mean FA in tapetum on FA skeleton (L)	HP:0012533	Allodynia	9	-0.000802789	0.00127359	-0.630334	0.528537	0.319032	0.5307	0.999568
PGS001448	Mean FA in tapetum on FA skeleton (R)	HP:0012533	Allodynia	9	-1.96467e-05	0.00125456	-0.0156603	0.987507	0.302271	0.9854	0.999568
PGS001449	Mean FA in uncinate fasciculus on FA skeleton (R)	HP:0012533	Allodynia	9	-0.00200404	0.0012831	-1.56187	0.118453	0.40514	0.1186	0.999568
PGS001450	Mean ICVF in anterior corona radiata on FA skeleton (L)	HP:0012533	Allodynia	9	-0.000853924	0.00125866	-0.678437	0.497561	0.321688	0.499	0.999568
PGS001451	Mean ICVF in anterior corona radiata on FA skeleton (R)	HP:0012533	Allodynia	9	-0.000258167	0.00126337	-0.204348	0.838099	0.304023	0.8396	0.999568
PGS001452	Mean ICVF in anterior limb of internal capsule on FA skeleton (L)	HP:0012533	Allodynia	9	0.00123277	0.00127318	0.968261	0.333013	0.341825	0.3346	0.999568
PGS001453	Mean ICVF in anterior limb of internal capsule on FA skeleton (R)	HP:0012533	Allodynia	9	0.00076103	0.00127407	0.597321	0.55035	0.317321	0.5508	0.999568
PGS001454	Mean ICVF in body of corpus callosum on FA skeleton	HP:0012533	Allodynia	9	-0.000530033	0.00124935	-0.424247	0.671424	0.309858	0.6806	0.999568
PGS001455	Mean ICVF in cerebral peduncle on FA skeleton (L)	HP:0012533	Allodynia	9	-8.27598e-05	0.00126526	-0.0654095	0.947854	0.302441	0.9461	0.999568
PGS001456	Mean ICVF in cerebral peduncle on FA skeleton (R)	HP:0012533	Allodynia	9	0.000372186	0.00125929	0.295553	0.767597	0.305948	0.7594	0.999568
PGS001457	Mean ICVF in cingulum cingulate gyrus on FA skeleton (L)	HP:0012533	Allodynia	9	-0.000616013	0.00126344	-0.487569	0.6259	0.312296	0.624	0.999568
PGS001458	Mean ICVF in cingulum cingulate gyrus on FA skeleton (R)	HP:0012533	Allodynia	9	-0.000736073	0.00126476	-0.581988	0.56063	0.316558	0.5588	0.999568
PGS001459	Mean ICVF in cingulum hippocampus on FA skeleton (L)	HP:0012533	Allodynia	9	0.000644782	0.0012458	0.517565	0.60481	0.313568	0.6063	0.999568
PGS001460	Mean ICVF in cingulum hippocampus on FA skeleton (R)	HP:0012533	Allodynia	9	-9.45733e-05	0.00125178	-0.0755508	0.939783	0.302502	0.9435	0.999568
PGS001461	Mean ICVF in external capsule on FA skeleton (L)	HP:0012533	Allodynia	9	0.00041748	0.00124935	0.334157	0.738291	0.306974	0.7425	0.999568
PGS001462	Mean ICVF in external capsule on FA skeleton (R)	HP:0012533	Allodynia	9	0.000646655	0.00124831	0.518025	0.604489	0.313588	0.6061	0.999568
PGS001463	Mean ICVF in fornix cres+stria terminalis on FA skeleton (L)	HP:0012533	Allodynia	9	0.00017724	0.00125212	0.141552	0.887446	0.303107	0.8837	0.999568
PGS001464	Mean ICVF in fornix cres+stria terminalis on FA skeleton (R)	HP:0012533	Allodynia	9	-0.00081098	0.00125742	-0.644956	0.519018	0.319818	0.527	0.999568
PGS001465	Mean ICVF in fornix on FA skeleton	HP:0012533	Allodynia	9	-0.000828512	0.00125415	-0.660617	0.508922	0.320681	0.5199	0.999568
PGS001466	Mean ICVF in genu of corpus callosum on FA skeleton	HP:0012533	Allodynia	9	-0.000503814	0.00125696	-0.40082	0.688589	0.309043	0.6874	0.999568
PGS001467	Mean ICVF in inferior cerebellar peduncle on FA skeleton (L)	HP:0012533	Allodynia	9	-6.11906e-05	0.00125965	-0.0485774	0.96126	0.30236	0.9593	0.999568
PGS001468	Mean ICVF in inferior cerebellar peduncle on FA skeleton (R)	HP:0012533	Allodynia	9	0.000643357	0.00125125	0.514171	0.607181	0.31342	0.6052	0.999568
PGS001469	Mean ICVF in medial lemniscus on FA skeleton (L)	HP:0012533	Allodynia	9	0.000949325	0.00126935	0.747885	0.454604	0.325868	0.4524	0.999568
PGS001470	Mean ICVF in medial lemniscus on FA skeleton (R)	HP:0012533	Allodynia	9	0.0018838	0.00125317	1.50322	0.132915	0.397567	0.1302	0.999568
PGS001471	Mean ICVF in middle cerebellar peduncle on FA skeleton	HP:0012533	Allodynia	9	-0.000554624	0.00125234	-0.442872	0.657899	0.31054	0.6534	0.999568
PGS001472	Mean ICVF in posterior corona radiata on FA skeleton (L)	HP:0012533	Allodynia	9	-0.000138945	0.00127156	-0.109272	0.912996	0.302765	0.9119	0.999568
PGS001473	Mean ICVF in posterior corona radiata on FA skeleton (R)	HP:0012533	Allodynia	9	-0.00109507	0.00125721	-0.871027	0.383828	0.33428	0.3867	0.999568
PGS001474	Mean ICVF in posterior limb of internal capsule on FA skeleton (L)	HP:0012533	Allodynia	9	0.00153976	0.00125648	1.22545	0.220526	0.365619	0.2258	0.999568
PGS001475	Mean ICVF in posterior limb of internal capsule on FA skeleton (R)	HP:0012533	Allodynia	9	0.00186994	0.00125583	1.48901	0.136619	0.395774	0.1334	0.999568
PGS001476	Mean ICVF in posterior thalamic radiation on FA skeleton (L)	HP:0012533	Allodynia	9	-0.00107132	0.0012698	-0.843691	0.398927	0.332302	0.3998	0.999568
PGS001477	Mean ICVF in posterior thalamic radiation on FA skeleton (R)	HP:0012533	Allodynia	9	-5.2244e-05	0.00125317	-0.0416894	0.96675	0.302334	0.9682	0.999568
PGS001478	Mean ICVF in retrolenticular part of internal capsule on FA skeleton (L)	HP:0012533	Allodynia	9	0.000843002	0.00127406	0.661668	0.508248	0.32074	0.5114	0.999568
PGS001479	Mean ICVF in retrolenticular part of internal capsule on FA skeleton (R)	HP:0012533	Allodynia	9	0.000193896	0.00126727	0.153003	0.878409	0.303249	0.8745	0.999568
PGS001480	Mean ICVF in sagittal stratum on FA skeleton (L)	HP:0012533	Allodynia	9	-0.000118082	0.00126831	-0.0931018	0.925831	0.302627	0.9267	0.999568
PGS001481	Mean ICVF in sagittal stratum on FA skeleton (R)	HP:0012533	Allodynia	9	-0.00025412	0.00126803	-0.200405	0.841181	0.303956	0.8382	0.999568
PGS001482	Mean ICVF in superior cerebellar peduncle on FA skeleton (L)	HP:0012533	Allodynia	9	-0.000946783	0.0012648	-0.748563	0.454195	0.325911	0.4601	0.999568
PGS001483	Mean ICVF in superior cerebellar peduncle on FA skeleton (R)	HP:0012533	Allodynia	9	-3.04946e-05	0.001265	-0.0241065	0.98077	0.302285	0.9823	0.999568
PGS001484	Mean ICVF in superior corona radiata on FA skeleton (L)	HP:0012533	Allodynia	9	-0.00103963	0.00125022	-0.831553	0.405745	0.331444	0.4113	0.999568
PGS001485	Mean ICVF in superior corona radiata on FA skeleton (R)	HP:0012533	Allodynia	9	-0.000364662	0.00124614	-0.292633	0.769829	0.305876	0.7724	0.999568
PGS001486	Mean ICVF in superior fronto-occipital fasciculus on FA skeleton (L)	HP:0012533	Allodynia	9	0.000426985	0.00125838	0.339314	0.734403	0.307121	0.7355	0.999568
PGS001487	Mean ICVF in superior fronto-occipital fasciculus on FA skeleton (R)	HP:0012533	Allodynia	9	-0.00120282	0.00124161	-0.968755	0.332767	0.341865	0.3398	0.999568
PGS001488	Mean ICVF in superior longitudinal fasciculus on FA skeleton (L)	HP:0012533	Allodynia	9	-0.000515634	0.00126996	-0.406025	0.684761	0.30922	0.6921	0.999568
PGS001489	Mean ICVF in superior longitudinal fasciculus on FA skeleton (R)	HP:0012533	Allodynia	9	-0.000576796	0.00126989	-0.454209	0.64972	0.310969	0.6488	0.999568
PGS001490	Mean ICVF in tapetum on FA skeleton (L)	HP:0012533	Allodynia	9	-0.00107851	0.00124831	-0.863977	0.387688	0.333764	0.3856	0.999568
PGS001491	Mean ICVF in uncinate fasciculus on FA skeleton (L)	HP:0012533	Allodynia	9	0.00126029	0.00125671	1.00285	0.316038	0.3447	0.31	0.999568
PGS001492	Mean ICVF in uncinate fasciculus on FA skeleton (R)	HP:0012533	Allodynia	9	0.000353042	0.00125656	0.28096	0.778766	0.305593	0.7693	0.999568
PGS001493	Mean ISOVF in anterior corona radiata on FA skeleton (L)	HP:0012533	Allodynia	9	0.000670764	0.00127689	0.525311	0.599416	0.313909	0.6018	0.999568
PGS001494	Mean ISOVF in anterior corona radiata on FA skeleton (R)	HP:0012533	Allodynia	9	0.00123659	0.0012683	0.974999	0.329661	0.342377	0.3334	0.999568
PGS001495	Mean ISOVF in body of corpus callosum on FA skeleton	HP:0012533	Allodynia	9	0.00113637	0.00130311	0.872039	0.383276	0.334354	0.3911	0.999568
PGS001496	Mean ISOVF in cingulum cingulate gyrus on FA skeleton (L)	HP:0012533	Allodynia	9	-7.59397e-05	0.00128108	-0.0592778	0.952736	0.302409	0.9552	0.999568
PGS001497	Mean ISOVF in cingulum cingulate gyrus on FA skeleton (R)	HP:0012533	Allodynia	9	-0.000136249	0.00127218	-0.107099	0.914719	0.302745	0.9151	0.999568
PGS001498	Mean ISOVF in external capsule on FA skeleton (L)	HP:0012533	Allodynia	9	6.25172e-05	0.00124022	0.050408	0.959801	0.302368	0.9595	0.999568
PGS001499	Mean ISOVF in fornix on FA skeleton	HP:0012533	Allodynia	9	-0.000386687	0.00126832	-0.304881	0.760483	0.306185	0.7548	0.999568
PGS001500	Mean ISOVF in posterior corona radiata on FA skeleton (L)	HP:0012533	Allodynia	9	-0.000120555	0.00123532	-0.0975901	0.922266	0.302663	0.9173	0.999568
PGS001502	Mean ISOVF in sagittal stratum on FA skeleton (L)	HP:0012533	Allodynia	9	-0.00114956	0.00127005	-0.905128	0.36549	0.336835	0.3619	0.999568
PGS001503	Mean ISOVF in sagittal stratum on FA skeleton (R)	HP:0012533	Allodynia	9	0.000430719	0.00124712	0.345371	0.729846	0.307296	0.7292	0.999568
PGS001504	Mean ISOVF in superior cerebellar peduncle on FA skeleton (R)	HP:0012533	Allodynia	9	-0.00123413	0.00126526	-0.975397	0.329463	0.34241	0.3232	0.999568
PGS001505	Mean ISOVF in superior corona radiata on FA skeleton (L)	HP:0012533	Allodynia	9	0.000191865	0.00126944	0.151142	0.879877	0.303225	0.8757	0.999568
PGS001506	Mean ISOVF in superior corona radiata on FA skeleton (R)	HP:0012533	Allodynia	9	0.000790114	0.00128363	0.615529	0.538265	0.318253	0.5454	0.999568
PGS001507	Median T2star in caudate (L)	HP:0012533	Allodynia	9	-0.000489763	0.00126571	-0.386946	0.698831	0.308581	0.7007	0.999568
PGS001508	Median T2star in caudate (R)	HP:0012533	Allodynia	9	-0.000246513	0.00127023	-0.194069	0.846139	0.303851	0.8465	0.999568
PGS001509	Median T2star in pallidum (L)	HP:0012533	Allodynia	9	-0.00117861	0.00125477	-0.939305	0.34767	0.339495	0.338	0.999568
PGS001510	Median T2star in pallidum (R)	HP:0012533	Allodynia	9	-0.00122663	0.00124768	-0.98313	0.325644	0.343049	0.3176	0.999568
PGS001511	Median T2star in putamen (L)	HP:0012533	Allodynia	9	0.000519838	0.00127642	0.407261	0.683853	0.309262	0.6817	0.999568
PGS001512	Median T2star in putamen (R)	HP:0012533	Allodynia	9	-0.000390183	0.00126695	-0.307969	0.758133	0.306265	0.7542	0.999568
PGS001513	Median T2star in thalamus (R)	HP:0012533	Allodynia	9	0.000360893	0.00126031	0.286352	0.774633	0.305722	0.7726	0.999568
PGS001514	Non-cancer illness year/age first occurred	HP:0012533	Allodynia	9	0.000722558	0.00126822	0.569742	0.568907	0.315963	0.5632	0.999568
PGS001516	Other diseases of intestine (time-to-event)	HP:0012533	Allodynia	9	0.000225821	0.00129838	0.173926	0.861939	0.303538	0.8623	0.999568
PGS001519	Position of pulse wave notch	HP:0012533	Allodynia	9	0.000524665	0.00125814	0.417017	0.676704	0.309602	0.6773	0.999568
PGS001520	Position of the pulse wave peak	HP:0012533	Allodynia	9	-0.0013967	0.00126526	-1.10388	0.269757	0.353678	0.271	0.999568
PGS001522	Psoriatic and enteropathic arthropathies (time-to-event)	HP:0012533	Allodynia	9	-0.000776058	0.00124308	-0.624304	0.532488	0.318712	0.5364	0.999568
PGS001530	Speed of sound through heel (L)	HP:0012533	Allodynia	9	0.000502025	0.00127826	0.392741	0.694546	0.308772	0.6951	0.999568
PGS001531	Speed of sound through heel (R)	HP:0012533	Allodynia	9	0.00101904	0.00128004	0.796102	0.426052	0.32901	0.417	0.999568
PGS001533	Tinnitus severity	HP:0012533	Allodynia	9	0.00161332	0.0012795	1.2609	0.207469	0.369335	0.2126	0.999568
PGS001534	Total Volume of white matter hyperintensities (from T1 and T2 FLAIR images)	HP:0012533	Allodynia	9	0.00159951	0.00128302	1.24667	0.212642	0.367831	0.2142	0.999568
PGS001537	Volume of accumbens (L)	HP:0012533	Allodynia	9	0.000263862	0.0012557	0.210132	0.833583	0.304125	0.832	0.999568
PGS001541	Volume of brain, grey+white matter (normalised for head size)	HP:0012533	Allodynia	9	0.00201126	0.00126597	1.5887	0.112261	0.408702	0.114	0.999568
PGS001545	Volume of grey matter (normalised for head size)	HP:0012533	Allodynia	9	0.00122251	0.0012529	0.975747	0.32929	0.342439	0.3254	0.999568
PGS001548	Volume of grey matter in Central Opercular Cortex (L)	HP:0012533	Allodynia	9	0.000968083	0.00124418	0.778086	0.436596	0.327813	0.4362	0.999568
PGS001549	Volume of grey matter in Central Opercular Cortex (R)	HP:0012533	Allodynia	9	0.00191618	0.00125893	1.52207	0.128126	0.399968	0.1271	0.999568
PGS001550	Volume of grey matter in Cingulate Gyrus, anterior division (L)	HP:0012533	Allodynia	9	0.00140432	0.00125914	1.1153	0.264837	0.354746	0.262	0.999568
PGS001551	Volume of grey matter in Cingulate Gyrus, anterior division (R)	HP:0012533	Allodynia	9	0.00143531	0.00123795	1.15943	0.246399	0.358979	0.2448	0.999568
PGS001552	Volume of grey matter in Cingulate Gyrus, posterior division (R)	HP:0012533	Allodynia	9	0.00193106	0.00124567	1.55022	0.121223	0.403613	0.1231	0.999568
PGS001553	Volume of grey matter in Crus I Cerebellum (R)	HP:0012533	Allodynia	9	0.00156743	0.0012619	1.24212	0.214317	0.367353	0.2161	0.999568
PGS001554	Volume of grey matter in Crus II Cerebellum (L)	HP:0012533	Allodynia	9	-0.0013654	0.00126679	-1.07784	0.281215	0.351282	0.2868	0.999568
PGS001555	Volume of grey matter in Crus II Cerebellum (R)	HP:0012533	Allodynia	9	0.00122386	0.00130922	0.934799	0.349987	0.339138	0.3474	0.999568
PGS001556	Volume of grey matter in Cuneal Cortex (R)	HP:0012533	Allodynia	9	0.000467874	0.0012651	0.36983	0.711542	0.308035	0.7182	0.999568
PGS001557	Volume of grey matter in Frontal Operculum Cortex (L)	HP:0012533	Allodynia	9	-0.000378771	0.00126204	-0.300126	0.764107	0.306063	0.7585	0.999568
PGS001561	Volume of grey matter in Heschl's Gyrus (includes H1 and H2) (L)	HP:0012533	Allodynia	9	0.000272144	0.00123964	0.219535	0.826253	0.304295	0.8202	0.999568
PGS001562	Volume of grey matter in Heschl's Gyrus (includes H1 and H2) (R)	HP:0012533	Allodynia	9	0.00128851	0.00126358	1.01973	0.307961	0.346141	0.3124	0.999568
PGS001563	Volume of grey matter in Hippocampus (L)	HP:0012533	Allodynia	9	0.001777	0.00126911	1.40019	0.161588	0.38496	0.1608	0.999568
PGS001564	Volume of grey matter in Hippocampus (R)	HP:0012533	Allodynia	9	0.00175763	0.00127514	1.37838	0.168217	0.382405	0.1724	0.999568
PGS001567	Volume of grey matter in Inferior Frontal Gyrus, pars triangularis (R)	HP:0012533	Allodynia	9	-0.000139929	0.00127856	-0.109442	0.912861	0.302766	0.9134	0.999568
PGS001568	Volume of grey matter in Inferior Temporal Gyrus, posterior division (L)	HP:0012533	Allodynia	9	0.00114062	0.00125731	0.907186	0.364401	0.336993	0.3639	0.999568
PGS001569	Volume of grey matter in Insular Cortex (L)	HP:0012533	Allodynia	9	0.00139285	0.00126044	1.10505	0.26925	0.353787	0.2748	0.999568
PGS001570	Volume of grey matter in Insular Cortex (R)	HP:0012533	Allodynia	9	0.00132198	0.00126493	1.0451	0.296083	0.34835	0.2924	0.999568
PGS001571	Volume of grey matter in Intracalcarine Cortex (L)	HP:0012533	Allodynia	9	-0.000795244	0.00129618	-0.613529	0.539586	0.318149	0.5311	0.999568
PGS001574	Volume of grey matter in Lateral Occipital Cortex, inferior division (R)	HP:0012533	Allodynia	9	-0.000523023	0.00126469	-0.413558	0.679236	0.30948	0.6827	0.999568
PGS001575	Volume of grey matter in Lateral Occipital Cortex, superior division (R)	HP:0012533	Allodynia	9	0.000884537	0.00126074	0.7016	0.482998	0.323037	0.4828	0.999568
PGS001576	Volume of grey matter in Lingual Gyrus (R)	HP:0012533	Allodynia	9	0.000611522	0.00126947	0.481715	0.630053	0.312056	0.6316	0.999568
PGS001578	Volume of grey matter in Middle Frontal Gyrus (R)	HP:0012533	Allodynia	9	0.00122194	0.00127337	0.959612	0.337349	0.341121	0.3388	0.999568
PGS001579	Volume of grey matter in Middle Temporal Gyrus, posterior division (R)	HP:0012533	Allodynia	9	-1.61867e-05	0.00127637	-0.0126818	0.989883	0.302267	0.989	0.999568
PGS001580	Volume of grey matter in Occipital Fusiform Gyrus (L)	HP:0012533	Allodynia	9	-0.00194319	0.00127393	-1.52534	0.127307	0.400389	0.1276	0.999568
PGS001581	Volume of grey matter in Occipital Pole (R)	HP:0012533	Allodynia	9	-0.00163062	0.00126614	-1.28787	0.197916	0.372233	0.198	0.999568
PGS001582	Volume of grey matter in Paracingulate Gyrus (R)	HP:0012533	Allodynia	9	0.000647867	0.00125258	0.517226	0.605047	0.313553	0.6074	0.999568
PGS001584	Volume of grey matter in Parahippocampal Gyrus, anterior division (R)	HP:0012533	Allodynia	9	0.0001538	0.00126614	0.121471	0.903328	0.302884	0.9046	0.999568
PGS001586	Volume of grey matter in Parahippocampal Gyrus, posterior division (R)	HP:0012533	Allodynia	9	0.000618093	0.00127933	0.483139	0.629042	0.312114	0.6303	0.999568
PGS001587	Volume of grey matter in Planum Polare (L)	HP:0012533	Allodynia	9	-0.000493425	0.00125283	-0.393848	0.693729	0.308809	0.6863	0.999568
PGS001588	Volume of grey matter in Planum Polare (R)	HP:0012533	Allodynia	9	0.00042596	0.00128447	0.331622	0.740204	0.306903	0.7452	0.999568
PGS001589	Volume of grey matter in Planum Temporale (L)	HP:0012533	Allodynia	9	-0.000362315	0.00126023	-0.287498	0.773756	0.30575	0.775	0.999568
PGS001591	Volume of grey matter in Precentral Gyrus (R)	HP:0012533	Allodynia	9	0.00123284	0.00123596	0.997481	0.318633	0.344248	0.3269	0.999568
PGS001592	Volume of grey matter in Precuneous Cortex (L)	HP:0012533	Allodynia	9	-0.000369541	0.00123125	-0.300133	0.764102	0.306063	0.7629	0.999568
PGS001595	Volume of grey matter in Subcallosal Cortex (L)	HP:0012533	Allodynia	9	0.000956289	0.00124461	0.768343	0.44236	0.327177	0.4479	0.999568
PGS001596	Volume of grey matter in Subcallosal Cortex (R)	HP:0012533	Allodynia	9	0.000648455	0.00126242	0.513661	0.607537	0.313398	0.6134	0.999568
PGS001597	Volume of grey matter in Superior Frontal Gyrus (L)	HP:0012533	Allodynia	9	-0.000438529	0.00122829	-0.357023	0.721106	0.307642	0.7251	0.999568
PGS001599	Volume of grey matter in Superior Temporal Gyrus, anterior division (L)	HP:0012533	Allodynia	9	0.000927425	0.00125121	0.741224	0.458631	0.32545	0.4556	0.999568
PGS001600	Volume of grey matter in Superior Temporal Gyrus, posterior division (L)	HP:0012533	Allodynia	9	-0.000424637	0.00125271	-0.338975	0.734659	0.307111	0.7319	0.999568
PGS001601	Volume of grey matter in Supracalcarine Cortex (L)	HP:0012533	Allodynia	9	-0.000261996	0.00128963	-0.203155	0.839031	0.304003	0.8436	0.999568
PGS001602	Volume of grey matter in Supracalcarine Cortex (R)	HP:0012533	Allodynia	9	0.00142901	0.00127076	1.12453	0.260903	0.355618	0.2606	0.999568
PGS001603	Volume of grey matter in Temporal Fusiform Cortex, anterior division (L)	HP:0012533	Allodynia	9	0.0020715	0.00126614	1.63608	0.101956	0.415137	0.0992	0.999568
PGS001606	Volume of grey matter in Temporal Pole (L)	HP:0012533	Allodynia	9	0.0017854	0.00126433	1.41213	0.158042	0.386376	0.1614	0.999568
PGS001607	Volume of grey matter in Temporal Pole (R)	HP:0012533	Allodynia	9	0.000895308	0.00125832	0.711512	0.476837	0.323628	0.4758	0.999568
PGS001608	Volume of grey matter in Thalamus (L)	HP:0012533	Allodynia	9	0.00108284	0.00127403	0.849931	0.395449	0.332748	0.391	0.999568
PGS001614	Volume of grey matter in Vermis Crus II Cerebellum	HP:0012533	Allodynia	9	-0.00132986	0.00127505	-1.04299	0.29706	0.348164	0.2981	0.999568
PGS001617	Volume of grey matter in Vermis VIIb Cerebellum	HP:0012533	Allodynia	9	-9.40166e-05	0.00128947	-0.0729112	0.941883	0.302485	0.9449	0.999568
PGS001618	Volume of grey matter in Vermis VIIIa Cerebellum	HP:0012533	Allodynia	9	0.000791808	0.00127668	0.62021	0.53518	0.318497	0.5352	0.999568
PGS001623	Volume of grey matter in VIIb Cerebellum (L)	HP:0012533	Allodynia	9	0.00119423	0.00126105	0.94701	0.34373	0.340108	0.3479	0.999568
PGS001624	Volume of grey matter in VIIb Cerebellum (R)	HP:0012533	Allodynia	9	0.000830805	0.00127982	0.649155	0.516301	0.320048	0.5117	0.999568
PGS001625	Volume of grey matter in VIIIa Cerebellum (L)	HP:0012533	Allodynia	9	0.00176095	0.00125905	1.39864	0.162053	0.384777	0.1606	0.999568
PGS001628	Volume of grey matter in VIIIb Cerebellum (R)	HP:0012533	Allodynia	9	0.00195823	0.00128003	1.52983	0.126192	0.400967	0.1286	0.999568
PGS001629	Volume of grey matter in X Cerebellum (R)	HP:0012533	Allodynia	9	0.00199156	0.00126559	1.57362	0.115709	0.406692	0.1203	0.999568
PGS001631	Volume of pallidum (L)	HP:0012533	Allodynia	9	0.000850431	0.00125037	0.680143	0.49648	0.321786	0.4988	0.999568
PGS001634	Volume of peripheral cortical grey matter (normalised for head size)	HP:0012533	Allodynia	9	0.00106547	0.00125218	0.850895	0.394914	0.332817	0.3987	0.999568
PGS001639	Volume of ventricular cerebrospinal fluid	HP:0012533	Allodynia	9	0.00122459	0.00125919	0.972521	0.330891	0.342173	0.3365	0.999568
PGS001643	WA FA in tract acoustic radiation (L)	HP:0012533	Allodynia	9	-0.0010064	0.0012707	-0.792005	0.428437	0.328735	0.4211	0.999568
PGS001644	WA FA in tract acoustic radiation (R)	HP:0012533	Allodynia	9	-0.000478579	0.0012714	-0.37642	0.706638	0.308242	0.7076	0.999568
PGS001645	WA FA in tract anterior thalamic radiation (L)	HP:0012533	Allodynia	9	-0.000263093	0.00124278	-0.211697	0.832362	0.304153	0.8348	0.999568
PGS001646	WA FA in tract anterior thalamic radiation (R)	HP:0012533	Allodynia	9	-1.67775e-05	0.00126992	-0.0132114	0.98946	0.302268	0.9895	0.999568
PGS001647	WA FA in tract cingulate gyrus part of cingulum (L)	HP:0012533	Allodynia	9	0.000174751	0.00126283	0.13838	0.889952	0.303069	0.8904	0.999568
PGS001648	WA FA in tract cingulate gyrus part of cingulum (R)	HP:0012533	Allodynia	9	0.00124538	0.00126609	0.983638	0.325394	0.343091	0.3255	0.999568
PGS001649	WA FA in tract corticospinal tract (R)	HP:0012533	Allodynia	9	0.0006126	0.00128776	0.475709	0.634326	0.311813	0.6386	0.999568
PGS001650	WA FA in tract forceps major	HP:0012533	Allodynia	9	-0.000392246	0.00125621	-0.312245	0.754882	0.306376	0.7444	0.999568
PGS001651	WA FA in tract forceps minor	HP:0012533	Allodynia	9	-0.00131917	0.00126554	-1.04238	0.297344	0.34811	0.3015	0.999568
PGS001652	WA FA in tract inferior fronto-occipital fasciculus (L)	HP:0012533	Allodynia	9	-0.000405166	0.001247	-0.324912	0.745276	0.306717	0.7406	0.999568
PGS001653	WA FA in tract inferior fronto-occipital fasciculus (R)	HP:0012533	Allodynia	9	-0.00146719	0.00127802	-1.14802	0.251077	0.357869	0.2509	0.999568
PGS001654	WA FA in tract inferior longitudinal fasciculus (L)	HP:0012533	Allodynia	9	0.000408487	0.00124037	0.329328	0.741937	0.306839	0.7461	0.999568
PGS001655	WA FA in tract inferior longitudinal fasciculus (R)	HP:0012533	Allodynia	9	-0.00169502	0.00127149	-1.3331	0.182627	0.377231	0.1844	0.999568
PGS001656	WA FA in tract posterior thalamic radiation (L)	HP:0012533	Allodynia	9	-0.000488353	0.00123993	-0.393856	0.693723	0.308809	0.6879	0.999568
PGS001657	WA FA in tract posterior thalamic radiation (R)	HP:0012533	Allodynia	9	-0.000703394	0.00125851	-0.558911	0.576276	0.315447	0.5796	0.999568
PGS001658	WA FA in tract superior longitudinal fasciculus (L)	HP:0012533	Allodynia	9	-0.000636826	0.00126735	-0.502485	0.615373	0.312919	0.6192	0.999568
PGS001659	WA FA in tract uncinate fasciculus (L)	HP:0012533	Allodynia	9	0.000186922	0.00125079	0.149443	0.881217	0.303203	0.8813	0.999568
PGS001660	WA FA in tract uncinate fasciculus (R)	HP:0012533	Allodynia	9	0.000401295	0.00126266	0.317818	0.750651	0.306525	0.7509	0.999568
PGS001661	WA ICVF in tract acoustic radiation (L)	HP:0012533	Allodynia	9	-0.000485282	0.00126337	-0.384118	0.700926	0.308489	0.7023	0.999568
PGS001662	WA ICVF in tract acoustic radiation (R)	HP:0012533	Allodynia	9	0.000262158	0.00127006	0.206414	0.836485	0.304059	0.8398	0.999568
PGS001663	WA ICVF in tract anterior thalamic radiation (L)	HP:0012533	Allodynia	9	-0.00137995	0.00124957	-1.10434	0.26956	0.35372	0.2662	0.999568
PGS001664	WA ICVF in tract anterior thalamic radiation (R)	HP:0012533	Allodynia	9	-0.00121737	0.00125625	-0.969055	0.332617	0.341889	0.3361	0.999568
PGS001665	WA ICVF in tract cingulate gyrus part of cingulum (L)	HP:0012533	Allodynia	9	-0.00121699	0.00126399	-0.962819	0.335737	0.341381	0.3335	0.999568
PGS001666	WA ICVF in tract cingulate gyrus part of cingulum (R)	HP:0012533	Allodynia	9	-0.000523461	0.00124281	-0.421191	0.673654	0.309749	0.6765	0.999568
PGS001667	WA ICVF in tract corticospinal tract (L)	HP:0012533	Allodynia	9	0.000140914	0.00125329	0.112435	0.910488	0.302794	0.9081	0.999568
PGS001668	WA ICVF in tract corticospinal tract (R)	HP:0012533	Allodynia	9	0.000920562	0.00125904	0.73116	0.464754	0.324825	0.4687	0.999568
PGS001669	WA ICVF in tract forceps major	HP:0012533	Allodynia	9	7.03175e-05	0.00125559	0.0560034	0.955344	0.302393	0.9544	0.999568
PGS001670	WA ICVF in tract forceps minor	HP:0012533	Allodynia	9	-0.00102607	0.00125551	-0.817254	0.413866	0.33045	0.4103	0.999568
PGS001671	WA ICVF in tract inferior fronto-occipital fasciculus (L)	HP:0012533	Allodynia	9	9.18907e-05	0.0012527	0.0733543	0.94153	0.302488	0.9358	0.999568
PGS001672	WA ICVF in tract inferior fronto-occipital fasciculus (R)	HP:0012533	Allodynia	9	-0.000944049	0.00126082	-0.748755	0.454079	0.325923	0.4432	0.999568
PGS001673	WA ICVF in tract inferior longitudinal fasciculus (L)	HP:0012533	Allodynia	9	-8.90777e-05	0.00125834	-0.0707899	0.943571	0.302472	0.9389	0.999568
PGS001674	WA ICVF in tract inferior longitudinal fasciculus (R)	HP:0012533	Allodynia	9	-0.000926065	0.001269	-0.729758	0.465611	0.324738	0.463	0.999568
PGS001675	WA ICVF in tract medial lemniscus (L)	HP:0012533	Allodynia	9	0.000624004	0.00123401	0.505671	0.613135	0.313054	0.61	0.999568
PGS001676	WA ICVF in tract medial lemniscus (R)	HP:0012533	Allodynia	9	0.00126652	0.00124607	1.01641	0.309537	0.345856	0.3157	0.999568
PGS001677	WA ICVF in tract middle cerebellar peduncle	HP:0012533	Allodynia	9	-2.26811e-05	0.0012496	-0.0181506	0.98552	0.302275	0.9858	0.999568
PGS001678	WA ICVF in tract parahippocampal part of cingulum (L)	HP:0012533	Allodynia	9	-0.000765909	0.00124391	-0.615727	0.538134	0.318263	0.5399	0.999568
PGS001679	WA ICVF in tract parahippocampal part of cingulum (R)	HP:0012533	Allodynia	9	-0.0015561	0.00124292	-1.25197	0.210705	0.368389	0.2151	0.999568
PGS001680	WA ICVF in tract posterior thalamic radiation (L)	HP:0012533	Allodynia	9	-9.71751e-05	0.0012653	-0.0767999	0.938789	0.30251	0.9378	0.999568
PGS001681	WA ICVF in tract posterior thalamic radiation (R)	HP:0012533	Allodynia	9	-0.000254035	0.0012585	-0.201855	0.840048	0.303981	0.8445	0.999568
PGS001682	WA ICVF in tract superior longitudinal fasciculus (L)	HP:0012533	Allodynia	9	0.000219264	0.00127577	0.171868	0.863556	0.303508	0.8643	0.999568
PGS001683	WA ICVF in tract superior longitudinal fasciculus (R)	HP:0012533	Allodynia	9	-1.55826e-05	0.00126912	-0.0122783	0.990205	0.302267	0.9909	0.999568
PGS001684	WA ICVF in tract superior thalamic radiation (L)	HP:0012533	Allodynia	9	-4.02542e-05	0.00126518	-0.0318171	0.974621	0.302303	0.9712	0.999568
PGS001685	WA ICVF in tract superior thalamic radiation (R)	HP:0012533	Allodynia	9	-0.000559378	0.00125668	-0.445123	0.656272	0.310625	0.6549	0.999568
PGS001686	WA ICVF in tract uncinate fasciculus (L)	HP:0012533	Allodynia	9	-0.000517148	0.00125212	-0.413016	0.679632	0.309462	0.6768	0.999568
PGS001687	WA ICVF in tract uncinate fasciculus (R)	HP:0012533	Allodynia	9	2.35448e-05	0.0012527	0.0187953	0.985006	0.302276	0.9834	0.999568
PGS001688	WA ISOVF in tract acoustic radiation (L)	HP:0012533	Allodynia	9	0.000683579	0.00126691	0.539565	0.589548	0.31455	0.5912	0.999568
PGS001689	WA ISOVF in tract acoustic radiation (R)	HP:0012533	Allodynia	9	-4.60612e-05	0.00126064	-0.0365381	0.970856	0.302317	0.9717	0.999568
PGS001690	WA ISOVF in tract anterior thalamic radiation (R)	HP:0012533	Allodynia	9	0.00174832	0.0012865	1.35898	0.174283	0.380167	0.1681	0.999568
PGS001691	WA ISOVF in tract cingulate gyrus part of cingulum (L)	HP:0012533	Allodynia	9	0.000454007	0.00126216	0.359707	0.719098	0.307723	0.7148	0.999568
PGS001692	WA ISOVF in tract cingulate gyrus part of cingulum (R)	HP:0012533	Allodynia	9	-0.00117	0.00127133	-0.920295	0.357512	0.338003	0.354	0.999568
PGS001693	WA ISOVF in tract inferior fronto-occipital fasciculus (L)	HP:0012533	Allodynia	9	0.000555866	0.00125979	0.441237	0.659082	0.310479	0.6627	0.999568
PGS001694	WA ISOVF in tract inferior fronto-occipital fasciculus (R)	HP:0012533	Allodynia	9	-1.83576e-06	0.00126988	-0.00144562	0.998847	0.302261	0.9987	0.999568
PGS001695	WA ISOVF in tract inferior longitudinal fasciculus (L)	HP:0012533	Allodynia	9	-0.000181241	0.00126256	-0.143551	0.885868	0.303131	0.8883	0.999568
PGS001696	WA ISOVF in tract inferior longitudinal fasciculus (R)	HP:0012533	Allodynia	9	-9.57853e-05	0.00125009	-0.076623	0.93893	0.302508	0.9424	0.999568
PGS001697	WA ISOVF in tract posterior thalamic radiation (R)	HP:0012533	Allodynia	9	0.00059132	0.00126236	0.468424	0.639524	0.311523	0.6381	0.999568
PGS001698	WA ISOVF in tract superior longitudinal fasciculus (L)	HP:0012533	Allodynia	9	0.000547234	0.00126234	0.433508	0.664685	0.310194	0.6619	0.999568
PGS001699	WA ISOVF in tract superior longitudinal fasciculus (R)	HP:0012533	Allodynia	9	0.00106093	0.00127477	0.832255	0.405349	0.331494	0.4118	0.999568
PGS001700	WA ISOVF in tract superior thalamic radiation (L)	HP:0012533	Allodynia	9	0.00123582	0.00126737	0.975108	0.329606	0.342386	0.3335	0.999568
PGS001701	WA ISOVF in tract superior thalamic radiation (R)	HP:0012533	Allodynia	9	0.00111251	0.00126668	0.878288	0.379877	0.334816	0.3806	0.999568
PGS001702	WA ISOVF in tract uncinate fasciculus (L)	HP:0012533	Allodynia	9	0.00140872	0.00125608	1.12152	0.262181	0.355333	0.2635	0.999568
PGS001705	WA L1 in tract inferior fronto-occipital fasciculus (L)	HP:0012533	Allodynia	9	0.000486303	0.00129235	0.376292	0.706734	0.308238	0.7016	0.999568
PGS001706	WA L1 in tract inferior fronto-occipital fasciculus (R)	HP:0012533	Allodynia	9	0.000709272	0.00124864	0.568037	0.570064	0.315881	0.5768	0.999568
PGS001707	WA L1 in tract inferior longitudinal fasciculus (L)	HP:0012533	Allodynia	9	0.000672209	0.00127819	0.525905	0.599003	0.313935	0.5946	0.999568
PGS001708	WA L1 in tract inferior longitudinal fasciculus (R)	HP:0012533	Allodynia	9	0.00178993	0.00124491	1.4378	0.150624	0.389458	0.1468	0.999568
PGS001710	WA L1 in tract superior longitudinal fasciculus (R)	HP:0012533	Allodynia	9	0.0020127	0.00123902	1.62443	0.104417	0.413537	0.1026	0.999568
PGS001711	WA L1 in tract superior thalamic radiation (L)	HP:0012533	Allodynia	9	0.000972903	0.00126774	0.767433	0.4429	0.327118	0.4394	0.999568
PGS001712	WA L1 in tract superior thalamic radiation (R)	HP:0012533	Allodynia	9	0.000818118	0.00125827	0.65019	0.515633	0.320105	0.5171	0.999568
PGS001713	WA L1 in tract uncinate fasciculus (L)	HP:0012533	Allodynia	9	0.000341577	0.00126097	0.270884	0.786504	0.305358	0.7847	0.999568
PGS001714	WA L2 in tract acoustic radiation (R)	HP:0012533	Allodynia	9	7.49728e-06	0.00127909	0.00586143	0.995324	0.302262	0.9968	0.999568
PGS001715	WA L2 in tract anterior thalamic radiation (L)	HP:0012533	Allodynia	9	0.000149793	0.00126718	0.11821	0.905911	0.302851	0.9051	0.999568
PGS001716	WA L2 in tract anterior thalamic radiation (R)	HP:0012533	Allodynia	9	0.000368518	0.00127589	0.288831	0.772736	0.305782	0.7718	0.999568
PGS001717	WA L2 in tract cingulate gyrus part of cingulum (L)	HP:0012533	Allodynia	9	-1.3425e-05	0.00125473	-0.0106995	0.991464	0.302265	0.9896	0.999568
PGS001718	WA L2 in tract cingulate gyrus part of cingulum (R)	HP:0012533	Allodynia	9	-0.000153332	0.00124577	-0.123082	0.902052	0.3029	0.8995	0.999568
PGS001719	WA L2 in tract forceps major	HP:0012533	Allodynia	9	0.00077201	0.00127489	0.60555	0.544872	0.317739	0.5468	0.999568
PGS001720	WA L2 in tract forceps minor	HP:0012533	Allodynia	9	0.00119898	0.0012529	0.956966	0.338682	0.340907	0.3385	0.999568
PGS001721	WA L2 in tract inferior fronto-occipital fasciculus (L)	HP:0012533	Allodynia	9	0.00150709	0.00126989	1.18679	0.23543	0.361687	0.2369	0.999568
PGS001722	WA L2 in tract inferior fronto-occipital fasciculus (R)	HP:0012533	Allodynia	9	0.001368	0.00126642	1.08021	0.280159	0.351497	0.2849	0.999568
PGS001723	WA L2 in tract inferior longitudinal fasciculus (L)	HP:0012533	Allodynia	9	0.000702002	0.00127668	0.549865	0.582464	0.315023	0.5812	0.999568
PGS001724	WA L2 in tract inferior longitudinal fasciculus (R)	HP:0012533	Allodynia	9	0.00129716	0.00127249	1.01939	0.308121	0.346112	0.3116	0.999568
PGS001725	WA L2 in tract superior longitudinal fasciculus (L)	HP:0012533	Allodynia	9	0.000902535	0.00126511	0.713406	0.475665	0.323742	0.4796	0.999568
PGS001727	WA L2 in tract uncinate fasciculus (L)	HP:0012533	Allodynia	9	0.000597941	0.00126703	0.471925	0.637024	0.311662	0.6412	0.999568
PGS001728	WA L2 in tract uncinate fasciculus (R)	HP:0012533	Allodynia	9	0.000881247	0.0012505	0.704719	0.481055	0.323222	0.4845	0.999568
PGS001729	WA L3 in tract acoustic radiation (R)	HP:0012533	Allodynia	9	0.000217606	0.00126634	0.171838	0.86358	0.303507	0.8663	0.999568
PGS001730	WA L3 in tract anterior thalamic radiation (L)	HP:0012533	Allodynia	9	0.000484938	0.00126176	0.384334	0.700765	0.308496	0.6995	0.999568
PGS001731	WA L3 in tract anterior thalamic radiation (R)	HP:0012533	Allodynia	9	0.000285483	0.00126171	0.226267	0.821013	0.304422	0.8156	0.999568
PGS001732	WA L3 in tract cingulate gyrus part of cingulum (L)	HP:0012533	Allodynia	9	-0.000478911	0.00127308	-0.376182	0.706815	0.308235	0.7114	0.999568
PGS001733	WA L3 in tract cingulate gyrus part of cingulum (R)	HP:0012533	Allodynia	9	-0.000779952	0.00124061	-0.628685	0.529616	0.318944	0.5415	0.999568
PGS001734	WA L3 in tract forceps minor	HP:0012533	Allodynia	9	0.00119069	0.0012643	0.941782	0.346401	0.339691	0.3483	0.999568
PGS001735	WA L3 in tract inferior fronto-occipital fasciculus (L)	HP:0012533	Allodynia	9	0.00184194	0.00127297	1.44696	0.148041	0.390572	0.1444	0.999568
PGS001736	WA L3 in tract inferior fronto-occipital fasciculus (R)	HP:0012533	Allodynia	9	0.000600702	0.0012689	0.473405	0.635968	0.311721	0.6441	0.999568
PGS001737	WA L3 in tract inferior longitudinal fasciculus (L)	HP:0012533	Allodynia	9	0.000335157	0.00127379	0.263118	0.792482	0.305183	0.7939	0.999568
PGS001738	WA L3 in tract inferior longitudinal fasciculus (R)	HP:0012533	Allodynia	9	0.00137011	0.00125867	1.08854	0.276468	0.352259	0.2813	0.999568
PGS001739	WA L3 in tract superior longitudinal fasciculus (L)	HP:0012533	Allodynia	9	-0.000231217	0.00126777	-0.182381	0.8553	0.303665	0.8554	0.999568
PGS001740	WA L3 in tract superior thalamic radiation (L)	HP:0012533	Allodynia	9	0.000605941	0.00127412	0.475575	0.634421	0.311808	0.6363	0.999568
PGS001741	WA L3 in tract superior thalamic radiation (R)	HP:0012533	Allodynia	9	-0.000183569	0.00125862	-0.145849	0.884053	0.303159	0.8793	0.999568
PGS001742	WA L3 in tract uncinate fasciculus (L)	HP:0012533	Allodynia	9	-0.00016212	0.00127692	-0.126962	0.898981	0.302941	0.8984	0.999568
PGS001743	WA L3 in tract uncinate fasciculus (R)	HP:0012533	Allodynia	9	0.00153064	0.00124629	1.22816	0.21951	0.365899	0.2146	0.999568
PGS001744	WA MD in tract acoustic radiation (R)	HP:0012533	Allodynia	9	-0.000332239	0.00128216	-0.259125	0.795561	0.305095	0.799	0.999568
PGS001745	WA MD in tract anterior thalamic radiation (L)	HP:0012533	Allodynia	9	0.000598737	0.00126318	0.473992	0.635549	0.311745	0.6432	0.999568
PGS001746	WA MD in tract cingulate gyrus part of cingulum (L)	HP:0012533	Allodynia	9	-0.000275269	0.00126693	-0.217272	0.828015	0.304254	0.8246	0.999568
PGS001747	WA MD in tract cingulate gyrus part of cingulum (R)	HP:0012533	Allodynia	9	0.000113808	0.00125644	0.0905793	0.927835	0.302607	0.9322	0.999568
PGS001748	WA MD in tract forceps major	HP:0012533	Allodynia	9	0.000436924	0.00126783	0.344624	0.730407	0.307274	0.734	0.999568
PGS001749	WA MD in tract forceps minor	HP:0012533	Allodynia	9	0.00201424	0.0012458	1.61683	0.106049	0.4125	0.1073	0.999568
PGS001750	WA MD in tract inferior fronto-occipital fasciculus (L)	HP:0012533	Allodynia	9	0.00150594	0.00128375	1.17308	0.24088	0.360323	0.2415	0.999568
PGS001751	WA MD in tract inferior fronto-occipital fasciculus (R)	HP:0012533	Allodynia	9	0.000669632	0.00125327	0.534307	0.593179	0.314311	0.5871	0.999568
PGS001752	WA MD in tract inferior longitudinal fasciculus (L)	HP:0012533	Allodynia	9	0.000317203	0.0012762	0.248553	0.803728	0.304869	0.7968	0.999568
PGS001753	WA MD in tract inferior longitudinal fasciculus (R)	HP:0012533	Allodynia	9	0.0020608	0.0012599	1.63569	0.102038	0.415083	0.1058	0.999568
PGS001754	WA MD in tract superior longitudinal fasciculus (L)	HP:0012533	Allodynia	9	0.000715289	0.00125629	0.569368	0.569161	0.315945	0.5655	0.999568
PGS001755	WA MD in tract superior thalamic radiation (L)	HP:0012533	Allodynia	9	0.000734303	0.00125361	0.585748	0.558101	0.316743	0.5596	0.999568
PGS001756	WA MD in tract superior thalamic radiation (R)	HP:0012533	Allodynia	9	0.000531593	0.00126776	0.419316	0.675023	0.309683	0.6757	0.999568
PGS001757	WA MD in tract uncinate fasciculus (L)	HP:0012533	Allodynia	9	0.000665513	0.00126656	0.52545	0.59932	0.313915	0.6001	0.999568
PGS001758	WA MD in tract uncinate fasciculus (R)	HP:0012533	Allodynia	9	0.00187502	0.00125139	1.49835	0.134176	0.39695	0.1299	0.999568
PGS001759	WA MO in tract forceps minor	HP:0012533	Allodynia	9	0.000229244	0.00127592	0.17967	0.857427	0.303623	0.8618	0.999568
PGS001760	WA MO in tract medial lemniscus (R)	HP:0012533	Allodynia	9	0.00010285	0.0012503	0.0822599	0.934447	0.302546	0.9319	0.999568
PGS001761	WA MO in tract middle cerebellar peduncle	HP:0012533	Allodynia	9	0.000702525	0.00125907	0.557971	0.576917	0.315402	0.5815	0.999568
PGS001762	WA MO in tract posterior thalamic radiation (L)	HP:0012533	Allodynia	9	6.93184e-05	0.00128241	0.0540532	0.956897	0.302384	0.9575	0.999568
PGS001763	WA MO in tract posterior thalamic radiation (R)	HP:0012533	Allodynia	9	0.000749941	0.00127569	0.587873	0.556674	0.316848	0.5595	0.999568
PGS001764	WA MO in tract superior longitudinal fasciculus (L)	HP:0012533	Allodynia	9	-0.000341953	0.00125377	-0.27274	0.785077	0.305401	0.7763	0.999568
PGS001765	WA MO in tract superior thalamic radiation (R)	HP:0012533	Allodynia	9	0.000356988	0.00126989	0.281117	0.778646	0.305597	0.7792	0.999568
PGS001766	WA OD in tract corticospinal tract (L)	HP:0012533	Allodynia	9	-0.000723781	0.0012493	-0.579348	0.56241	0.316428	0.4749	0.999568
PGS001767	WA OD in tract inferior longitudinal fasciculus (R)	HP:0012533	Allodynia	9	-0.000991993	0.00127641	-0.777173	0.437135	0.327753	0.438	0.999568
PGS001768	WA OD in tract medial lemniscus (L)	HP:0012533	Allodynia	9	-0.000226424	0.00125171	-0.180891	0.856468	0.303642	0.8575	0.999568
PGS001769	WA OD in tract superior longitudinal fasciculus (L)	HP:0012533	Allodynia	9	-0.000135617	0.00127916	-0.10602	0.915575	0.302735	0.919	0.999568
PGS001770	WA OD in tract superior longitudinal fasciculus (R)	HP:0012533	Allodynia	9	0.000161373	0.00126168	0.127903	0.898236	0.302951	0.8938	0.999568
PGS001771	WA OD in tract superior thalamic radiation (R)	HP:0012533	Allodynia	9	-0.000303084	0.00125246	-0.241991	0.808808	0.304733	0.8046	0.999568
PGS001772	ZEBRA antigen for Epstein-Barr Virus	HP:0012533	Allodynia	9	-0.000545799	0.00128813	-0.423714	0.671813	0.309839	0.6707	0.999568
PGS001773	Moderate-to-severe atopic dermatitis	HP:0012533	Allodynia	9	-0.000142753	0.00125773	-0.113501	0.909643	0.302804	0.9085	0.999568
PGS001779	Brugada syndrome	HP:0012533	Allodynia	9	-0.00013621	0.00128148	-0.106291	0.91536	0.302738	0.9194	0.999568
PGS001784	Abdominal aortic aneurysm	HP:0012533	Allodynia	9	0.000367749	0.00124791	0.294693	0.768254	0.305927	0.7629	0.999568
PGS001785	Acute appendicitis	HP:0012533	Allodynia	9	-0.00191132	0.00123875	-1.54295	0.122977	0.402665	0.1226	0.999568
PGS001786	Appendectomy	HP:0012533	Allodynia	9	-0.000470094	0.00125174	-0.375553	0.707283	0.308215	0.7115	0.999568
PGS001788	Chronic obstructive pulmonary disease	HP:0012533	Allodynia	9	0.000963976	0.00126467	0.762233	0.445997	0.326783	0.4484	0.999568
PGS001790	Heart Failure	HP:0012533	Allodynia	9	0.00198923	0.00125454	1.58562	0.112959	0.40829	0.1065	0.999568
PGS001791	Idiopathic pulmonary fibrosis	HP:0012533	Allodynia	9	-0.0003827	0.0012782	-0.299405	0.764657	0.306045	0.7707	0.999568
PGS001792	Primary open-angle glaucoma	HP:0012533	Allodynia	9	-0.00205483	0.00123533	-1.66339	0.0963674	0.418933	0.0965	0.999568
PGS001795	Uterine cancer	HP:0012533	Allodynia	9	-0.00066326	0.00128781	-0.515029	0.606581	0.313458	0.6116	0.999568
PGS001800	Forced expiratory volume (FEV1)	HP:0012533	Allodynia	9	0.00078127	0.00128822	0.606474	0.544259	0.317786	0.5412	0.999568
PGS001801	FEV1/FVC ratio	HP:0012533	Allodynia	9	-0.000813228	0.00129068	-0.630075	0.528706	0.319018	0.5237	0.999568
PGS001810	Polycythemia vera	HP:0012533	Allodynia	9	-0.00200077	0.00121921	-1.64103	0.100923	0.415821	0.1038	0.999568
PGS001852	Duodenitis	HP:0012533	Allodynia	9	-0.000368919	0.00126546	-0.291529	0.770672	0.305848	0.7779	0.999568
PGS001879	Ganglion and cyst of synovium, tendon, and bursa	HP:0012533	Allodynia	9	-0.00118906	0.00124433	-0.955584	0.33938	0.340796	0.3393	0.999568
PGS001985	logMAR in round (left/right)	HP:0012533	Allodynia	9	-0.000297407	0.00127456	-0.233341	0.815517	0.304559	0.8168	0.999568
PGS002019	Benign neoplasm of colon	HP:0012533	Allodynia	9	-0.00179121	0.00129528	-1.38287	0.166835	0.382928	0.1672	0.999568
PGS002020	Benign neoplasm of other parts of digestive system	HP:0012533	Allodynia	9	0.00169077	0.00126381	1.33783	0.181079	0.377764	0.1842	0.999568
PGS002021	Benign neoplasm of uterus	HP:0012533	Allodynia	9	-0.000394342	0.00127361	-0.309625	0.756873	0.306308	0.7527	0.999568
PGS002023	Thyrotoxicosis with or without goiter	HP:0012533	Allodynia	9	0.0011102	0.00127804	0.868676	0.385112	0.334107	0.3786	0.999568
PGS002025	Type 1 diabetes	HP:0012533	Allodynia	9	0.00140087	0.00124317	1.12685	0.259919	0.355839	0.257	0.999568
PGS002028	Hypoglycemia	HP:0012533	Allodynia	9	0.000743826	0.00123814	0.60076	0.548058	0.317495	0.5558	0.999568
PGS002031	Disorders of iron metabolism	HP:0012533	Allodynia	9	-0.000282776	0.00124513	-0.227105	0.820362	0.304438	0.7667	0.999568
PGS002032	Disorders of bilirubin excretion	HP:0012533	Allodynia	9	-0.00123522	0.0012801	-0.964938	0.334674	0.341554	0.3477	0.999568
PGS002033	Overweight, obesity and other hyperalimentation	HP:0012533	Allodynia	9	-0.000189964	0.00125625	-0.151215	0.879819	0.303226	0.8835	0.999568
PGS002034	Congenital deficiency of other clotting factors (including factor VII)	HP:0012533	Allodynia	9	-0.00114985	0.00125902	-0.913289	0.361184	0.337461	0.3613	0.999568
PGS002035	Dementias	HP:0012533	Allodynia	9	0.000504065	0.00130684	0.385713	0.699744	0.308541	0.7057	0.999568
PGS002039	Other peripheral nerve disorders	HP:0012533	Allodynia	9	0.00128922	0.00124615	1.03456	0.300978	0.347426	0.2999	0.999568
PGS002040	Retinal detachments and defects	HP:0012533	Allodynia	9	0.00111833	0.00124946	0.895056	0.370848	0.33607	0.3768	0.999568
PGS002041	Macular degeneration (senile) of retina NOS	HP:0012533	Allodynia	9	0.00089875	0.00125205	0.717825	0.472936	0.324009	0.4708	0.999568
PGS002042	Corneal dystrophy	HP:0012533	Allodynia	9	-0.00119826	0.00125801	-0.952505	0.340938	0.340548	0.3587	0.999568
PGS002044	Cataract	HP:0012533	Allodynia	9	-0.00136025	0.00126053	-1.07911	0.280648	0.351397	0.2794	0.999568
PGS002045	Inflammation of the eye	HP:0012533	Allodynia	9	0.000267745	0.00125409	0.213496	0.830958	0.304185	0.8305	0.999568
PGS002049	Pulmonary heart disease	HP:0012533	Allodynia	9	1.41151e-05	0.00125811	0.0112192	0.991049	0.302266	0.9898	0.999568
PGS002050	Atrial fibrillation and flutter	HP:0012533	Allodynia	9	-0.000411621	0.00128664	-0.31992	0.749057	0.306581	0.7539	0.999568
PGS002051	Congestive heart failure; nonhypertensive	HP:0012533	Allodynia	9	-0.000733355	0.00128753	-0.569584	0.569014	0.315955	0.5717	0.999568
PGS002052	Occlusion and stenosis of precerebral arteries	HP:0012533	Allodynia	9	7.46387e-06	0.0012666	0.00589286	0.995299	0.302262	0.996	0.999568
PGS002053	Cerebrovascular disease	HP:0012533	Allodynia	9	-7.96543e-05	0.00127764	-0.0623447	0.950294	0.302425	0.9491	0.999568
PGS002055	Peripheral vascular disease, unspecified	HP:0012533	Allodynia	9	0.000368889	0.00124486	0.29633	0.767004	0.305968	0.7631	0.999568
PGS002056	Phlebitis and thrombophlebitis	HP:0012533	Allodynia	9	0.000585561	0.00123987	0.472278	0.636772	0.311676	0.6316	0.999568
PGS002057	Varicose veins	HP:0012533	Allodynia	9	-0.00062268	0.00127103	-0.4899	0.62425	0.312392	0.628	0.999568
PGS002058	Hemorrhoids	HP:0012533	Allodynia	9	-0.00194788	0.00128106	-1.52052	0.128513	0.399771	0.1244	0.999568
PGS002059	Circulatory disease NEC	HP:0012533	Allodynia	9	0.00128759	0.00124783	1.03186	0.302242	0.347191	0.3007	0.999568
PGS002060	Nasal polyps	HP:0012533	Allodynia	9	0.000835678	0.00126085	0.662791	0.507529	0.320803	0.5121	0.999568
PGS002062	Chronic airway obstruction	HP:0012533	Allodynia	9	-0.000162336	0.00126094	-0.128742	0.897573	0.30296	0.8971	0.999568
PGS002063	Esophagitis, GERD and related diseases	HP:0012533	Allodynia	9	-0.00164487	0.00125735	-1.3082	0.190932	0.374458	0.1963	0.999568
PGS002064	Appendiceal conditions	HP:0012533	Allodynia	9	0.000814688	0.00126302	0.645033	0.518968	0.319823	0.5274	0.999568
PGS002065	Inguinal hernia	HP:0012533	Allodynia	9	-0.000439347	0.00127091	-0.345695	0.729603	0.307306	0.7305	0.999568
PGS002066	Ulcerative colitis	HP:0012533	Allodynia	9	0.000880166	0.00125583	0.700863	0.483457	0.322994	0.4769	0.999568
PGS002067	Celiac disease	HP:0012533	Allodynia	9	0.000618947	0.00125466	0.493319	0.621833	0.312534	0.6277	0.999568
PGS002068	Diverticulosis	HP:0012533	Allodynia	9	-0.00154993	0.00129351	-1.19824	0.230944	0.362838	0.2334	0.999568
PGS002069	Functional digestive disorders	HP:0012533	Allodynia	9	-0.000916914	0.00127553	-0.718849	0.472305	0.324071	0.4719	0.999568
PGS002070	Anal and rectal polyp	HP:0012533	Allodynia	9	-0.00121151	0.00125445	-0.965767	0.33426	0.341621	0.3378	0.999568
PGS002071	Other chronic nonalcoholic liver disease	HP:0012533	Allodynia	9	0.000642412	0.00127112	0.50539	0.613332	0.313043	0.6115	0.999568
PGS002072	Cholelithiasis and cholecystitis	HP:0012533	Allodynia	9	-0.000123167	0.00125396	-0.0982218	0.921764	0.302668	0.9159	0.999568
PGS002073	Other biliary tract disease	HP:0012533	Allodynia	9	-0.00126227	0.00125681	-1.00434	0.315315	0.344827	0.3181	0.999568
PGS002074	Hematuria	HP:0012533	Allodynia	9	-0.000477739	0.00126572	-0.377443	0.705878	0.308275	0.7054	0.999568
PGS002075	Urinary calculus	HP:0012533	Allodynia	9	-0.000937526	0.00125548	-0.746749	0.455289	0.325797	0.4651	0.999568
PGS002076	Hyperplasia of prostate	HP:0012533	Allodynia	9	-0.000764286	0.00126441	-0.604462	0.545594	0.317683	0.5492	0.999568
PGS002077	Endometriosis	HP:0012533	Allodynia	9	0.000676046	0.00128767	0.525013	0.599623	0.313896	0.5981	0.999568
PGS002078	Genital prolapse	HP:0012533	Allodynia	9	-0.000129429	0.00124782	-0.103724	0.917397	0.302715	0.9184	0.999568
PGS002080	Rhesus isoimmunization in pregnancy	HP:0012533	Allodynia	9	-0.000883754	0.00127381	-0.693787	0.487884	0.322577	0.4919	0.999568
PGS002081	Superficial cellulitis and abscess	HP:0012533	Allodynia	9	0.000641762	0.00126827	0.506013	0.612895	0.313069	0.6074	0.999568
PGS002082	Lupus (localized and systemic)	HP:0012533	Allodynia	9	0.000443549	0.00126056	0.351866	0.72497	0.307487	0.7297	0.999568
PGS002084	Sarcoidosis	HP:0012533	Allodynia	9	0.00208003	0.00125276	1.66036	0.0969749	0.418508	0.0982	0.999568
PGS002085	Seborrheic keratosis	HP:0012533	Allodynia	9	0.00164425	0.00123101	1.33569	0.181779	0.377522	0.1748	0.999568
PGS002086	Diseases of hair and hair follicles	HP:0012533	Allodynia	9	1.33378e-05	0.00128338	0.0103927	0.991709	0.302265	0.9935	0.999568
PGS002087	Sebaceous cyst	HP:0012533	Allodynia	9	0.000441284	0.00129819	0.339923	0.733945	0.307138	0.7356	0.999568
PGS002089	Ankylosing spondylitis	HP:0012533	Allodynia	9	0.000364671	0.00129874	0.280787	0.778898	0.305589	0.9095	0.999568
PGS002090	Other arthropathies	HP:0012533	Allodynia	9	0.00194742	0.0012412	1.56898	0.116787	0.406078	0.1129	0.999568
PGS002091	Polymyalgia Rheumatica	HP:0012533	Allodynia	9	0.00185856	0.00124965	1.48727	0.137078	0.395556	0.1375	0.999568
PGS002092	Contracture of palmar fascia [Dupuytren's disease]	HP:0012533	Allodynia	9	-0.000770572	0.00126647	-0.608441	0.542954	0.317887	0.5492	0.999568
PGS002093	Hallux valgus (Bunion)	HP:0012533	Allodynia	9	0.00147923	0.00126914	1.16553	0.243921	0.359578	0.2465	0.999568
PGS002096	Abdominal pain	HP:0012533	Allodynia	9	-7.20415e-05	0.00126476	-0.0569606	0.954581	0.302398	0.9546	0.999568
PGS002097	Allergy/adverse effect of penicillin	HP:0012533	Allodynia	9	-0.00125173	0.00126269	-0.991323	0.321629	0.343731	0.3118	0.999568
PGS002098	Recent poor appetite or overeating	HP:0012533	Allodynia	9	-0.00197527	0.00125509	-1.5738	0.115667	0.406716	0.115	0.999568
PGS002099	Albumin	HP:0012533	Allodynia	9	0.000171377	0.00124254	0.137924	0.890312	0.303064	0.8944	0.999568
PGS002100	Ankle spacing width	HP:0012533	Allodynia	9	0.00067203	0.00125364	0.536064	0.591965	0.314391	0.5865	0.999568
PGS002101	Apolipoprotein A	HP:0012533	Allodynia	9	7.06524e-05	0.00128473	0.0549941	0.956148	0.302388	0.9556	0.999568
PGS002102	Apolipoprotein B	HP:0012533	Allodynia	9	-0.00100862	0.00127887	-0.788681	0.430377	0.328513	0.4268	0.999568
PGS002103	avMSE	HP:0012533	Allodynia	9	-1.09829e-05	0.00124996	-0.0087866	0.99299	0.302264	0.9922	0.999568
PGS002104	Hearing difficulty/problems	HP:0012533	Allodynia	9	-0.000350142	0.00125823	-0.278281	0.780821	0.30553	0.7791	0.999568
PGS002105	Birth weight	HP:0012533	Allodynia	9	-0.000348732	0.00124968	-0.279058	0.780225	0.305548	0.7831	0.999568
PGS002107	Diagnosed with coeliac disease or gluten sensitivity	HP:0012533	Allodynia	9	0.0012116	0.00126077	0.961001	0.33665	0.341234	0.3323	0.999568
PGS002108	Cholesterol	HP:0012533	Allodynia	9	-0.000830959	0.00125815	-0.660461	0.509022	0.320673	0.5066	0.999568
PGS002115	Alcohol drinker status	HP:0012533	Allodynia	9	0.000226848	0.00126547	0.179261	0.857748	0.303617	0.8587	0.999568
PGS002116	P duration	HP:0012533	Allodynia	9	0.000871499	0.00128321	0.679155	0.497106	0.32173	0.5014	0.999568
PGS002117	PP interval	HP:0012533	Allodynia	9	-0.000976969	0.00126164	-0.774366	0.438792	0.327569	0.4387	0.999568
PGS002118	PQ interval	HP:0012533	Allodynia	9	0.000150802	0.00125724	0.119947	0.904536	0.302868	0.9078	0.999568
PGS002119	QT interval	HP:0012533	Allodynia	9	-0.00187865	0.00126194	-1.4887	0.1367	0.395736	0.142	0.999568
PGS002121	RR interval	HP:0012533	Allodynia	9	-0.000969766	0.00125754	-0.771163	0.440687	0.32736	0.4421	0.999568
PGS002122	Red blood cell (erythrocyte) distribution width	HP:0012533	Allodynia	9	-0.000502204	0.00125451	-0.400319	0.688958	0.309026	0.692	0.999568
PGS002123	Red blood cell (erythrocyte) count	HP:0012533	Allodynia	9	0.000811402	0.00125258	0.647786	0.517186	0.319973	0.5263	0.999568
PGS002124	Ever addicted to any substance or behaviour	HP:0012533	Allodynia	9	-0.00020701	0.00124315	-0.16652	0.867762	0.303431	0.8661	0.999568
PGS002127	Age at first live birth	HP:0012533	Allodynia	9	3.69111e-05	0.00125505	0.0294101	0.97654	0.302297	0.9776	0.999568
PGS002129	Length of menstrual cycle	HP:0012533	Allodynia	9	-0.000238168	0.00126972	-0.187575	0.851226	0.303746	0.849	0.999568
PGS002130	Testosterone (female only)	HP:0012533	Allodynia	9	-0.000140015	0.00127291	-0.109996	0.912422	0.302771	0.9114	0.999568
PGS002132	Falls in the last year	HP:0012533	Allodynia	9	-0.00176432	0.00126742	-1.39206	0.164036	0.384003	0.1627	0.999568
PGS002133	Body fat percentage	HP:0012533	Allodynia	9	0.00129868	0.00124087	1.04659	0.295394	0.348482	0.2945	0.999568
PGS002135	Fluid intelligence score	HP:0012533	Allodynia	9	0.000902969	0.00127213	0.709811	0.477891	0.323526	0.4819	0.999568
PGS002140	Wears glasses or contact lenses	HP:0012533	Allodynia	9	0.00199037	0.00127811	1.55727	0.119539	0.404536	0.1146	0.999568
PGS002141	Haematocrit percentage	HP:0012533	Allodynia	9	1.56163e-05	0.00124705	0.0125226	0.99001	0.302267	0.9896	0.999568
PGS002142	Haemoglobin concentration	HP:0012533	Allodynia	9	0.000334552	0.00124556	0.268597	0.788263	0.305306	0.7879	0.999568
PGS002143	Hand grip strength (mean of both)	HP:0012533	Allodynia	9	-0.00145494	0.00125838	-1.1562	0.247716	0.358665	0.2497	0.999568
PGS002144	Trouble falling asleep	HP:0012533	Allodynia	9	-0.00141922	0.00126938	-1.11804	0.263663	0.355005	0.2675	0.999568
PGS002145	Headaches for 3+ months	HP:0012533	Allodynia	9	-0.000573815	0.0012479	-0.459824	0.645685	0.311186	0.6428	0.999568
PGS002146	Standing height	HP:0012533	Allodynia	9	0.000481791	0.00125111	0.38509	0.700205	0.308521	0.7017	0.999568
PGS002147	Immature reticulocyte fraction	HP:0012533	Allodynia	9	0.00114899	0.00126307	0.909677	0.363085	0.337184	0.363	0.999568
PGS002149	Sleeplessness / insomnia	HP:0012533	Allodynia	9	-0.00136304	0.00127746	-1.06699	0.286083	0.350301	0.2933	0.999568
PGS002150	LDL direct	HP:0012533	Allodynia	9	-0.000986134	0.00126787	-0.77779	0.43677	0.327794	0.4393	0.999568
PGS002151	Handedness (chirality/laterality)	HP:0012533	Allodynia	9	-0.000528655	0.00127212	-0.41557	0.677762	0.309551	0.6789	0.999568
PGS002152	Alcohol intake frequency	HP:0012533	Allodynia	9	-9.7182e-05	0.0012658	-0.0767753	0.938809	0.302509	0.9424	0.999568
PGS002153	General happiness with own health	HP:0012533	Allodynia	9	5.59156e-05	0.0012617	0.0443177	0.964655	0.302344	0.964	0.999568
PGS002154	General happiness	HP:0012533	Allodynia	9	-0.000380809	0.0012468	-0.305428	0.760067	0.306199	0.7592	0.999568
PGS002155	Ease of skin tanning	HP:0012533	Allodynia	9	0.00116638	0.00126034	0.925452	0.354825	0.338405	0.3602	0.999568
PGS002156	Age first had sexual intercourse	HP:0012533	Allodynia	9	0.00198493	0.00125478	1.58189	0.113808	0.407792	0.1123	0.999568
PGS002157	Alkaline phosphatase	HP:0012533	Allodynia	9	-0.00101252	0.00123378	-0.820668	0.411918	0.330685	0.4164	0.999568
PGS002158	Alanine aminotransferase	HP:0012533	Allodynia	9	-0.000512093	0.00124686	-0.410706	0.681325	0.309381	0.6852	0.999568
PGS002159	Aspartate aminotransferase	HP:0012533	Allodynia	9	-0.0013605	0.00125584	-1.08334	0.278768	0.351783	0.2797	0.999568
PGS002160	Total bilirubin	HP:0012533	Allodynia	9	-0.00087899	0.00127269	-0.690654	0.489851	0.322394	0.4872	0.999568
PGS002162	Creatinine (enzymatic) in urine	HP:0012533	Allodynia	9	0.000651198	0.0012465	0.522421	0.601426	0.313781	0.6046	0.999568
PGS002166	QRS duration	HP:0012533	Allodynia	9	0.0017671	0.00125778	1.40493	0.160173	0.38552	0.1602	0.999568
PGS002167	Eosinophil percentage	HP:0012533	Allodynia	9	0.00191199	0.00127049	1.50493	0.132477	0.397782	0.1371	0.999568
PGS002168	Whole body fat-free mass	HP:0012533	Allodynia	9	0.000123239	0.00124659	0.0988603	0.921258	0.302673	0.9198	0.999568
PGS002169	Whole body fat mass	HP:0012533	Allodynia	9	0.00136411	0.00123224	1.10702	0.268398	0.35397	0.268	0.999568
PGS002173	Heel bone mineral density (BMD)	HP:0012533	Allodynia	9	-2.36834e-05	0.00130532	-0.0181437	0.985526	0.302275	0.9852	0.999568
PGS002174	Heel Broadband ultrasound attenuation, direct entry	HP:0012533	Allodynia	9	0.000336458	0.00130594	0.257636	0.79671	0.305063	0.7925	0.999568
PGS002175	Speed of sound through heel	HP:0012533	Allodynia	9	-0.000279706	0.00129284	-0.216351	0.828733	0.304237	0.8199	0.999568
PGS002176	Hip circumference	HP:0012533	Allodynia	9	0.000626748	0.00124658	0.502774	0.61517	0.312931	0.6239	0.999568
PGS002179	Impedance of whole body	HP:0012533	Allodynia	9	0.000949588	0.00123686	0.767743	0.442717	0.327138	0.4466	0.999568
PGS002181	Lipoprotein A	HP:0012533	Allodynia	9	-0.00010999	0.00126403	-0.0870155	0.930667	0.30258	0.9266	0.999568
PGS002182	Gamma glutamyltransferase	HP:0012533	Allodynia	9	-0.00108844	0.00125419	-0.867841	0.385569	0.334046	0.3876	0.999568
PGS002184	Mean carotid IMT (intima-medial thickness) at 120/150/210/240 degrees	HP:0012533	Allodynia	9	-0.00110859	0.00128242	-0.864451	0.387428	0.333798	0.3848	0.999568
PGS002185	Microalbumin in urine	HP:0012533	Allodynia	9	-0.000476431	0.00128254	-0.371474	0.710318	0.308086	0.7099	0.999568
PGS002187	Neutrophil count	HP:0012533	Allodynia	9	0.000928705	0.0012369	0.750832	0.452829	0.326055	0.447	0.999568
PGS002188	Platelet crit	HP:0012533	Allodynia	9	6.07758e-05	0.00126631	0.0479943	0.961725	0.302358	0.9636	0.999568
PGS002189	Mean platelet (thrombocyte) volume	HP:0012533	Allodynia	9	0.00141639	0.00126123	1.12302	0.261543	0.355475	0.2556	0.999568
PGS002190	Platelet distribution width	HP:0012533	Allodynia	9	1.47225e-05	0.00125154	0.0117634	0.990615	0.302266	0.9912	0.999568
PGS002192	Potassium in urine	HP:0012533	Allodynia	9	0.00131966	0.00127633	1.03395	0.301263	0.347373	0.2973	0.999568
PGS002193	Pulse rate, automated reading	HP:0012533	Allodynia	9	0.000476709	0.00123614	0.385643	0.699796	0.308539	0.7018	0.999568
PGS002194	Reticulocyte count	HP:0012533	Allodynia	9	0.00141196	0.00125007	1.1295	0.2588	0.356091	0.262	0.999568
PGS002195	Sex hormone binding globulin (SHBG)	HP:0012533	Allodynia	9	-0.00145083	0.0012769	-1.13621	0.255983	0.356732	0.2573	0.999568
PGS002196	Sleep duration	HP:0012533	Allodynia	9	0.000294368	0.00126697	0.232341	0.816293	0.30454	0.8144	0.999568
PGS002198	Urea	HP:0012533	Allodynia	9	-0.00074066	0.00128352	-0.577056	0.563957	0.316317	0.561	0.999568
PGS002199	Ventricular rate	HP:0012533	Allodynia	9	0.001901	0.0012661	1.50146	0.13337	0.397343	0.1294	0.999568
PGS002201	Waist circumference	HP:0012533	Allodynia	9	0.000687932	0.00122803	0.560194	0.5754	0.315507	0.5717	0.999568
PGS002202	Whole body water mass	HP:0012533	Allodynia	9	0.000126764	0.0012476	0.101606	0.919078	0.302696	0.9168	0.999568
PGS002203	Lymphocyte percentage	HP:0012533	Allodynia	9	-0.000494616	0.00123289	-0.401185	0.68832	0.309055	0.6849	0.999568
PGS002204	Hair/balding pattern	HP:0012533	Allodynia	9	0.000559729	0.00123862	0.451896	0.651385	0.310881	0.6472	0.999568
PGS002205	Testosterone (male only)	HP:0012533	Allodynia	9	-9.53677e-05	0.00127596	-0.0747418	0.940426	0.302496	0.94	0.999568
PGS002206	Mean corpuscular haemoglobin	HP:0012533	Allodynia	9	-0.000782855	0.00126052	-0.621056	0.534622	0.318542	0.5293	0.999568
PGS002207	Mean corpuscular volume	HP:0012533	Allodynia	9	-0.000477812	0.00125529	-0.38064	0.703505	0.308377	0.7087	0.999568
PGS002208	Monocyte percentage	HP:0012533	Allodynia	9	-0.000897523	0.00126563	-0.709153	0.478299	0.323487	0.4815	0.999568
PGS002209	Morning/evening person (chronotype)	HP:0012533	Allodynia	9	-0.00173698	0.00126214	-1.37622	0.168885	0.382154	0.1697	0.999568
PGS002210	Use of sun/uv protection	HP:0012533	Allodynia	9	0.000729827	0.00125158	0.583123	0.559866	0.316614	0.5607	0.999568
PGS002211	Myopia diagnosis	HP:0012533	Allodynia	9	-0.000633273	0.00124124	-0.510194	0.609963	0.313248	0.6152	0.999568
PGS002212	Daytime dozing / sleeping (narcolepsy)	HP:0012533	Allodynia	9	0.00067962	0.00125528	0.541407	0.588278	0.314634	0.5832	0.999568
PGS002213	Neuroticism score	HP:0012533	Allodynia	9	-8.15971e-05	0.00126527	-0.0644898	0.948586	0.302436	0.9459	0.999568
PGS002214	Neutrophil percentage	HP:0012533	Allodynia	9	0.000258958	0.00123604	0.209505	0.834072	0.304114	0.8356	0.999568
PGS002216	Phosphate	HP:0012533	Allodynia	9	-0.000101397	0.00126621	-0.0800789	0.936181	0.302531	0.9344	0.999568
PGS002218	Overall health rating	HP:0012533	Allodynia	9	0.000416511	0.00124971	0.333285	0.738949	0.30695	0.7398	0.999568
PGS002219	Total protein	HP:0012533	Allodynia	9	-6.89243e-05	0.00124853	-0.0552044	0.95598	0.302389	0.9561	0.999568
PGS002221	Mean reticulocyte volume	HP:0012533	Allodynia	9	6.54234e-05	0.00126946	0.0515364	0.958902	0.302373	0.9611	0.999568
PGS002222	Ever contemplated self-harm / Recent thoughts of suicide or self-harm	HP:0012533	Allodynia	9	-0.0011963	0.00126705	-0.944161	0.345184	0.33988	0.3451	0.999568
PGS002223	Sensitive stomach	HP:0012533	Allodynia	9	-9.99711e-05	0.00123471	-0.0809672	0.935475	0.302537	0.9374	0.999568
PGS002224	Sitting height	HP:0012533	Allodynia	9	0.000492075	0.00127079	0.387221	0.698628	0.30859	0.7002	0.999568
PGS002225	Snoring	HP:0012533	Allodynia	9	-0.00171382	0.00124617	-1.37527	0.169177	0.382045	0.1668	0.999568
PGS002226	Sodium in urine	HP:0012533	Allodynia	9	-0.00122471	0.00125584	-0.975213	0.329554	0.342395	0.3311	0.999568
PGS002227	Mean sphered cell volume	HP:0012533	Allodynia	9	-0.000805954	0.00125665	-0.641352	0.521356	0.319623	0.5204	0.999568
PGS002229	Urate	HP:0012533	Allodynia	9	-0.000554368	0.00127224	-0.435741	0.663064	0.310276	0.6691	0.999568
PGS002230	Water intake	HP:0012533	Allodynia	9	-0.000853317	0.00123553	-0.690649	0.489854	0.322394	0.4863	0.999568
PGS002231	Qualifications (years of education)	HP:0012533	Allodynia	9	0.000528459	0.00125167	0.422202	0.672916	0.309785	0.6765	0.999568
PGS002232	Stool Frequency	HP:0012533	Allodynia	9	-0.00022025	0.00125091	-0.176071	0.860253	0.303569	0.8554	0.999568
PGS002236	Ascending aorta diameter (MRI-derived)	HP:0012533	Allodynia	9	-0.00017402	0.00127294	-0.136707	0.891274	0.30305	0.8873	0.999568
PGS002242	Breast cancer	HP:0012533	Allodynia	9	0.00164603	0.00126552	1.30067	0.193498	0.37363	0.198	0.999568
PGS002245	Liver fat (MRI-derived)	HP:0012533	Allodynia	9	0.000645549	0.00125417	0.514721	0.606796	0.313444	0.6108	0.999568
PGS002247	Melanoma	HP:0012533	Allodynia	9	-0.000475386	0.00127774	-0.372053	0.709886	0.308104	0.7018	0.999568
PGS002248	Childhood asthma	HP:0012533	Allodynia	9	-0.000411134	0.00127902	-0.321445	0.747902	0.306623	0.7478	0.999568
PGS002250	Epithelial ovarian cancer	HP:0012533	Allodynia	9	-0.00160844	0.00127289	-1.26362	0.206491	0.369624	0.2085	0.999568
PGS002254	Physical activity (self-reported)	HP:0012533	Allodynia	9	-0.00106859	0.00127037	-0.841164	0.400341	0.332123	0.3909	0.999568
PGS002255	Physical activity (measured)	HP:0012533	Allodynia	9	0.000191967	0.00127427	0.150649	0.880266	0.303219	0.8792	0.999568
PGS002256	Gestational diabetes mellitus in early pregnancy	HP:0012533	Allodynia	9	-0.00144329	0.00125221	-1.15259	0.249195	0.358313	0.2487	0.999568
PGS002261	Neuroblastoma	HP:0012533	Allodynia	9	0.00124758	0.00127559	0.978041	0.328154	0.342628	0.3334	0.999568
PGS002263	Uterine fibroids	HP:0012533	Allodynia	9	-0.000100415	0.00128799	-0.0779625	0.937864	0.302517	0.9411	0.999568
PGS002264	Pancreatic ductal adenocarcinoma	HP:0012533	Allodynia	9	-0.000630411	0.00125548	-0.502127	0.615625	0.312904	0.6121	0.999568
PGS002266	Nonsyndromic cleft lip with or without cleft palate	HP:0012533	Allodynia	9	-8.52145e-05	0.00125054	-0.0681419	0.945678	0.302457	0.9466	0.999568
PGS002267	Ascending thoracic aortic diameter	HP:0012533	Allodynia	9	-0.00076499	0.0012685	-0.603067	0.546522	0.317612	0.5515	0.999568
PGS002269	Age-related macular degeneration	HP:0012533	Allodynia	9	-0.000486173	0.00125671	-0.386861	0.698894	0.308578	0.7078	0.999568
PGS002271	Mitral valve prolapse	HP:0012533	Allodynia	9	-5.55819e-06	0.0012702	-0.00437585	0.996509	0.302261	0.9974	0.999568
PGS002273	COVID-19 infection	HP:0012533	Allodynia	9	-0.00140979	0.00126938	-1.11062	0.266846	0.354307	0.2625	0.999568
PGS002278	Supranormal left ventricular ejection fraction	HP:0012533	Allodynia	9	-0.000660765	0.0012473	-0.529755	0.596332	0.314107	0.5946	0.999568
PGS002279	Reduced left ventricular ejection fraction	HP:0012533	Allodynia	9	0.000182015	0.00126815	0.143528	0.885886	0.30313	0.8814	0.999568
PGS002282	Nonalcoholic fatty liver disease	HP:0012533	Allodynia	9	-0.00026377	0.00124736	-0.211462	0.832545	0.304148	0.8341	0.999568
PGS002288	Pelvic organ prolapse	HP:0012533	Allodynia	9	-0.000435567	0.00124348	-0.35028	0.72616	0.30744	0.7231	0.999568
PGS002290	Uric acid level	HP:0012533	Allodynia	9	-1.90116e-05	0.00128377	-0.0148092	0.988186	0.30227	0.989	0.999568
PGS002291	Nasopharyngeal carcinoma	HP:0012533	Allodynia	9	0.000183838	0.00127017	0.144735	0.884933	0.303145	0.8858	0.999568
PGS002292	Keratoconus	HP:0012533	Allodynia	9	0.000631955	0.00126112	0.501106	0.616343	0.31286	0.6143	0.999568
PGS002295	Insulin growth-like factor-1 level	HP:0012533	Allodynia	9	0.00170823	0.00126496	1.35042	0.177011	0.37919	0.1715	0.999568
PGS002298	Esophageal cancer	HP:0012533	Allodynia	9	-0.000743755	0.00123286	-0.603276	0.546383	0.317623	0.5448	0.999568
PGS002299	Gastric cancer	HP:0012533	Allodynia	9	0.00142904	0.00125382	1.13975	0.254507	0.357071	0.2649	0.999568
PGS002303	Diffuse large B-cell lymphoma	HP:0012533	Allodynia	9	-0.000329451	0.00124593	-0.264422	0.791478	0.305212	0.7913	0.999568
PGS002304	Follicular lymphoma	HP:0012533	Allodynia	9	0.000340493	0.00128455	0.265068	0.79098	0.305227	0.794	0.999568
PGS002305	Chronic lymphoid leukemia	HP:0012533	Allodynia	9	0.000672269	0.00124338	0.540679	0.588779	0.314601	0.5984	0.999568
PGS002309	Number of children ever born	HP:0012533	Allodynia	9	0.000906295	0.00124537	0.72773	0.466851	0.324613	0.4686	0.999568
PGS002310	Age of Menarche	HP:0012533	Allodynia	9	-0.00173953	0.0012452	-1.39698	0.16255	0.384582	0.1622	0.999568
PGS002311	Asthma	HP:0012533	Allodynia	9	0.00179341	0.00126547	1.41719	0.15656	0.386978	0.1584	0.999568
PGS002312	Autoimmune disease	HP:0012533	Allodynia	9	0.0021084	0.00125643	1.67809	0.0934623	0.421001	0.0952	0.999568
PGS002314	Balding Type 1	HP:0012533	Allodynia	9	0.000245893	0.00125549	0.195854	0.844742	0.30388	0.8487	0.999568
PGS002315	Bone Mineral Density	HP:0012533	Allodynia	9	0.00123347	0.00128362	0.96093	0.336686	0.341228	0.3363	0.999568
PGS002316	Cardiovascular disease	HP:0012533	Allodynia	9	0.000443355	0.00125538	0.353165	0.723996	0.307526	0.7311	0.999568
PGS002317	Childless	HP:0012533	Allodynia	9	-0.000742901	0.00125873	-0.590197	0.555115	0.316964	0.5591	0.999568
PGS002318	Chronotype (morning person)	HP:0012533	Allodynia	9	0.00100617	0.00124645	0.807231	0.419615	0.329763	0.4188	0.999568
PGS002319	College education	HP:0012533	Allodynia	9	0.000785152	0.00124639	0.629939	0.528796	0.31901	0.5351	0.999568
PGS002320	Dermatologic diseases	HP:0012533	Allodynia	9	0.0013103	0.00126044	1.03956	0.298653	0.347863	0.2929	0.999568
PGS002321	Diabetes (any type)	HP:0012533	Allodynia	9	-0.000675477	0.00124953	-0.540585	0.588845	0.314596	0.5926	0.999568
PGS002323	Eczema	HP:0012533	Allodynia	9	0.00105719	0.00128324	0.823843	0.410112	0.330906	0.4111	0.999568
PGS002324	Endocrine and diabetes diseases	HP:0012533	Allodynia	9	9.05578e-05	0.00125857	0.0719527	0.942646	0.302479	0.9446	0.999568
PGS002325	Eosinophil count	HP:0012533	Allodynia	9	0.000453336	0.00126573	0.358162	0.720254	0.307676	0.7183	0.999568
PGS002327	Forced Vital Capacity	HP:0012533	Allodynia	9	-0.00116062	0.00127119	-0.913021	0.361324	0.337441	0.3651	0.999568
PGS002330	Hair Color	HP:0012533	Allodynia	9	0.00157808	0.00127458	1.23812	0.215796	0.366934	0.2167	0.999568
PGS002331	HbA1c	HP:0012533	Allodynia	9	0.000544888	0.00123905	0.439764	0.660148	0.310424	0.6579	0.999568
PGS002333	High Light Scatter Reticulocyte Count	HP:0012533	Allodynia	9	0.000970858	0.00124932	0.777112	0.43717	0.327749	0.4266	0.999568
PGS002334	High cholesterol	HP:0012533	Allodynia	9	-0.000148087	0.00124523	-0.118924	0.905346	0.302858	0.9056	0.999568
PGS002336	Hypothyroidism	HP:0012533	Allodynia	9	0.00136044	0.00126876	1.07226	0.283712	0.350776	0.2888	0.999568
PGS002338	Lymphocyte Count	HP:0012533	Allodynia	9	0.000208635	0.0012672	0.164643	0.869239	0.303405	0.8664	0.999568
PGS002340	Mean Platelet Volume	HP:0012533	Allodynia	9	0.00118805	0.00126886	0.936312	0.349208	0.339258	0.3416	0.999568
PGS002341	Monocyte Count	HP:0012533	Allodynia	9	-0.000815971	0.00127289	-0.64104	0.521559	0.319606	0.5267	0.999568
PGS002342	Neuroticism	HP:0012533	Allodynia	9	0.000585981	0.00126007	0.46504	0.641946	0.31139	0.6434	0.999568
PGS002343	Platelet count	HP:0012533	Allodynia	9	-0.000866364	0.00124857	-0.693885	0.487822	0.322583	0.4845	0.999568
PGS002344	Psoriasis	HP:0012533	Allodynia	9	0.000618577	0.00126284	0.489832	0.624298	0.312389	0.6237	0.999568
PGS002345	Red Blood Cell Count	HP:0012533	Allodynia	9	-0.000637223	0.00126982	-0.501822	0.615839	0.312891	0.6119	0.999568
PGS002346	Red Blood Cell Distribution Width	HP:0012533	Allodynia	9	0.000668613	0.00125798	0.531499	0.595123	0.314185	0.6003	0.999568
PGS002347	Respiratory and ear-nose-throat diseases	HP:0012533	Allodynia	9	0.00136748	0.00126333	1.08244	0.279169	0.351701	0.274	0.999568
PGS002350	Tanning	HP:0012533	Allodynia	9	-0.0011954	0.00127669	-0.936326	0.349201	0.339259	0.3583	0.999568
PGS002351	Thyroid (self-reported conditions)	HP:0012533	Allodynia	9	0.000330514	0.00125797	0.262735	0.792777	0.305175	0.7901	0.999568
PGS002356	Waist-Hip Ratio	HP:0012533	Allodynia	9	0.00016215	0.00125685	0.129013	0.897358	0.302963	0.896	0.999568
PGS002357	White Blood Count	HP:0012533	Allodynia	9	0.000188982	0.0012689	0.148934	0.881619	0.303197	0.885	0.999568
PGS002725	Ischemic stroke	HP:0012533	Allodynia	9	0.000436013	0.00126292	0.345243	0.729942	0.307292	0.73	0.999568
PGS002726	Multiple sclerosis	HP:0012533	Allodynia	9	0.000671163	0.00125821	0.533426	0.593789	0.314272	0.5951	0.999568
PGS002732	Chronic elevation of alanine aminotransferase	HP:0012533	Allodynia	9	0.000139761	0.00122873	0.113745	0.90945	0.302807	0.9036	0.999568
PGS002737	Endometrial cancer	HP:0012533	Allodynia	9	-0.000887136	0.00127205	-0.697408	0.485616	0.32279	0.4901	0.999568
PGS002738	Alcohol use disorder	HP:0012533	Allodynia	9	-0.00101497	0.00126151	-0.804568	0.42115	0.329581	0.4153	0.999568
PGS002747	Gastrointestinal cancer	HP:0012533	Allodynia	9	0.000930721	0.0012596	0.738902	0.46004	0.325305	0.4575	0.999568
PGS002749	Total knee replacement	HP:0012533	Allodynia	9	0.000970997	0.00124079	0.782565	0.433961	0.328108	0.4349	0.999568
PGS002750	Total hip replacement	HP:0012533	Allodynia	9	0.00117813	0.00126201	0.933537	0.350638	0.339039	0.3461	0.999568
PGS002753	Alzheimer's disease	HP:0012533	Allodynia	9	-0.000768548	0.00127366	-0.603416	0.54629	0.31763	0.5509	0.999568
PGS002755	Atopic dermatitis	HP:0012533	Allodynia	9	0.00121442	0.00129314	0.939127	0.347762	0.33948	0.3488	0.999568
PGS002759	Depression	HP:0012533	Allodynia	9	0.000387602	0.00124972	0.31015	0.756474	0.306321	0.7588	0.999568
PGS002760	Epilepsy	HP:0012533	Allodynia	9	0.00170913	0.00126818	1.3477	0.177884	0.37888	0.1761	0.999568
PGS002761	Glaucoma	HP:0012533	Allodynia	9	-0.00114457	0.00125152	-0.914542	0.360526	0.337558	0.3586	0.999568
PGS002762	Gout	HP:0012533	Allodynia	9	0.000308911	0.00125508	0.246129	0.805604	0.304818	0.806	0.999568
PGS002763	Hip osteoarthritis	HP:0012533	Allodynia	9	0.00121746	0.00126062	0.965761	0.334262	0.341621	0.3433	0.999568
PGS002764	Hypercholesterolemia	HP:0012533	Allodynia	9	8.70324e-05	0.00126356	0.0688788	0.945092	0.302461	0.9479	0.999568
PGS002767	Knee osteoarthritis	HP:0012533	Allodynia	9	0.000784061	0.00124938	0.627559	0.530354	0.318884	0.5288	0.999568
PGS002768	Osteoporosis	HP:0012533	Allodynia	9	0.000569858	0.00130363	0.437134	0.662054	0.310327	0.6597	0.999568
PGS002770	Stroke	HP:0012533	Allodynia	9	-0.00067442	0.00127573	-0.528652	0.597097	0.314058	0.589	0.999568
PGS002774	Incident atrial fibrillation	HP:0012533	Allodynia	9	-0.000698619	0.00128549	-0.543467	0.586859	0.314728	0.584	0.999568
PGS002776	Incident coronary artery disease	HP:0012533	Allodynia	9	0.000430019	0.0012546	0.342753	0.731815	0.30722	0.7281	0.999568
PGS002778	Incident hypertension	HP:0012533	Allodynia	9	-0.00157366	0.00125597	-1.25294	0.210353	0.368491	0.2099	0.999568
PGS002780	Incident type 2 diabetes	HP:0012533	Allodynia	9	-0.00164341	0.00127217	-1.29182	0.196546	0.372662	0.2	0.999568
PGS002782	nonHDL Cholesterol	HP:0012533	Allodynia	9	-0.000179855	0.00123901	-0.14516	0.884597	0.30315	0.8872	0.999568
PGS002786	Bipolar disorder	HP:0012533	Allodynia	9	-0.00164995	0.00129778	-1.27136	0.203725	0.370452	0.2089	0.999568
PGS002787	Type 1 bipolar disorder	HP:0012533	Allodynia	9	8.01478e-05	0.00128224	0.0625061	0.950165	0.302426	0.9514	0.999568
PGS002790	Autism spectrum disorder	HP:0012533	Allodynia	9	0.00158143	0.00126867	1.24653	0.212693	0.367816	0.219	0.999568
PGS002811	Abdominal adipose tissue volumes adjusted for BMI and height	HP:0012533	Allodynia	9	-0.000828478	0.00124762	-0.664046	0.506725	0.320873	0.5063	0.999568
PGS002812	Gluteofemoral adipose tissue volumes adjusted for BMI and height	HP:0012533	Allodynia	9	0.000682896	0.0012874	0.530445	0.595853	0.314138	0.5887	0.999568
PGS002813	Visceral adipose tissue volumes adjusted for BMI and height	HP:0012533	Allodynia	9	-4.33267e-05	0.0012652	-0.0342449	0.972685	0.30231	0.9729	0.999568
PGS002853	BMI	HP:0012533	Allodynia	9	-0.000478465	0.00122633	-0.390161	0.696453	0.308687	0.6987	0.999568
PGS002867	C-reactive Protein	HP:0012533	Allodynia	9	0.00187544	0.00127819	1.46726	0.142437	0.393065	0.1453	0.999568
PGS002892	Diastolic Blood Pressure	HP:0012533	Allodynia	9	-0.000766878	0.00126148	-0.607917	0.543301	0.31786	0.5483	0.999568
PGS002912	Drinking Status	HP:0012533	Allodynia	9	0.00128034	0.001256	1.01938	0.308128	0.34611	0.3048	0.999568
PGS002922	Estradiol	HP:0012533	Allodynia	9	-0.000488746	0.00129207	-0.378268	0.705266	0.308301	0.7061	0.999568
PGS002932	Fasting Plasma Glucose	HP:0012533	Allodynia	9	0.000431906	0.00126358	0.341812	0.732523	0.307193	0.7274	0.999568
PGS002937	Glucose	HP:0012533	Allodynia	9	-0.000673877	0.00127512	-0.528479	0.597216	0.31405	0.5947	0.999568
PGS002957	HDL	HP:0012533	Allodynia	9	0.00117064	0.00125921	0.929667	0.352638	0.338735	0.3517	0.999568
PGS002972	Height	HP:0012533	Allodynia	9	-0.000910484	0.00129067	-0.705438	0.480607	0.323265	0.4841	0.999568
PGS002997	Hypertension	HP:0012533	Allodynia	9	-0.000117667	0.00126459	-0.0930483	0.925873	0.302626	0.9262	0.999568
PGS003037	LDL	HP:0012533	Allodynia	9	-0.00153425	0.00125966	-1.21798	0.223351	0.36485	0.2254	0.999568
PGS003043	Polyunsatturated Fatty Acids	HP:0012533	Allodynia	9	0.000247851	0.00126444	0.196017	0.844613	0.303883	0.8396	0.999568
PGS003072	Systolic Blood Pressure	HP:0012533	Allodynia	9	-0.00205998	0.0012575	-1.63815	0.101524	0.415423	0.1008	0.999568
PGS003092	Type 2 Diabetes	HP:0012533	Allodynia	9	1.87062e-05	0.00123788	0.0151114	0.987945	0.30227	0.9889	0.999568
PGS003133	Thinness	HP:0012533	Allodynia	9	0.000815162	0.00130949	0.622505	0.53367	0.318618	0.5277	0.999568
PGS003137	Total Cholesterol	HP:0012533	Allodynia	9	-0.00107964	0.00125613	-0.859495	0.390155	0.333438	0.3985	0.999568
PGS003147	Triglycerides	HP:0012533	Allodynia	9	-0.00180642	0.00123968	-1.45717	0.145203	0.391821	0.1431	0.999568
PGS003162	Vitamin B12	HP:0012533	Allodynia	9	-0.000888782	0.00127912	-0.694838	0.487225	0.322639	0.4816	0.999568
PGS003177	Vitamin D	HP:0012533	Allodynia	9	7.74905e-05	0.00131392	0.0589765	0.952976	0.302407	0.9497	0.999568
PGS003212	Sleep Apnea	HP:0012533	Allodynia	9	0.00145668	0.00127205	1.14515	0.252263	0.357592	0.2514	0.999568
PGS003227	estimated glomerular filtration rate	HP:0012533	Allodynia	9	-0.00175443	0.00125567	-1.39721	0.162482	0.384608	0.1612	0.999568
PGS003242	Creatine	HP:0012533	Allodynia	9	0.00162944	0.00127432	1.27868	0.201137	0.371238	0.1966	0.999568
PGS003268	estimated glomerular filtration rate (Creatine)	HP:0012533	Allodynia	9	0.000886423	0.00127326	0.696187	0.48638	0.322718	0.4884	0.999568
PGS003282	Cystatin C	HP:0012533	Allodynia	9	0.000964817	0.001272	0.758503	0.448225	0.326543	0.4395	0.999568
PGS003308	estimated glomerular filtration rate (Cystatin C)	HP:0012533	Allodynia	9	0.00125605	0.00125974	0.997073	0.318831	0.344213	0.3143	0.999568
PGS003322	Insomnia	HP:0012533	Allodynia	9	0.000635749	0.00126648	0.501981	0.615727	0.312898	0.6121	0.999568
PGS003330	Factor VIII levels	HP:0012533	Allodynia	9	0.00129469	0.00125653	1.03037	0.302944	0.34706	0.3165	0.999568
PGS003332	Venous thromboembolism	HP:0012533	Allodynia	9	-0.000356759	0.0012507	-0.285247	0.77548	0.305696	0.7814	0.999568
PGS003334	Dementia	HP:0012533	Allodynia	9	-2.7058e-05	0.0012504	-0.0216395	0.982737	0.30228	0.9826	0.999568
PGS003354	Childhood steroid-sensitive nephrotic syndrome	HP:0012533	Allodynia	9	0.00111671	0.00126745	0.88107	0.37837	0.335022	0.3723	0.999568
PGS003361	Age of smoking initiation	HP:0012533	Allodynia	9	0.00144353	0.00128072	1.12712	0.259805	0.355865	0.2602	0.999568
PGS003381	Uterine endometrial carcinoma	HP:0012533	Allodynia	9	-0.000271023	0.00126263	-0.21465	0.830059	0.304206	0.8381	0.999568
PGS003382	Skin cutaneous melanoma	HP:0012533	Allodynia	9	-0.00119831	0.00127368	-0.940825	0.34689	0.339615	0.3394	0.999568
PGS003383	Prostate adenocarcinoma	HP:0012533	Allodynia	9	-0.00088265	0.00126966	-0.695186	0.487007	0.322659	0.4892	0.999568
PGS003385	Ovarian serous carcinoma	HP:0012533	Allodynia	9	-0.00163869	0.00127202	-1.28826	0.197782	0.372275	0.1963	0.999568
PGS003387	Esophageal adenocarcinoma or Barrett‚Äôs esophagus	HP:0012533	Allodynia	9	0.00150428	0.00125252	1.201	0.229872	0.363117	0.224	0.999568
PGS003388	Esophageal adenocarcinoma	HP:0012533	Allodynia	9	0.000350809	0.00124447	0.281894	0.77805	0.305615	0.7746	0.999568
PGS003389	Cervical cancer	HP:0012533	Allodynia	9	-0.000752481	0.001256	-0.599108	0.549158	0.317411	0.551	0.999568
PGS003390	Head and neck squamous cell carcinoma	HP:0012533	Allodynia	9	-0.000459448	0.00128939	-0.35633	0.721625	0.307621	0.7235	0.999568
PGS003391	Lung cancer	HP:0012533	Allodynia	9	0.0016835	0.00127531	1.32008	0.186937	0.375774	0.1842	0.999568
PGS003392	Lung squamous cell carcinoma	HP:0012533	Allodynia	9	0.00153631	0.00127444	1.20548	0.228138	0.363572	0.2276	0.999568
PGS003393	Lung adenocarcinoma	HP:0012533	Allodynia	9	0.00130691	0.00124509	1.04965	0.293986	0.348752	0.2953	0.999568
PGS003400	Obesity	HP:0012533	Allodynia	9	0.000338411	0.00124029	0.272848	0.784994	0.305403	0.7845	0.999568
PGS003406	Intracranial aneurysm	HP:0012533	Allodynia	9	-0.00187284	0.00127417	-1.46985	0.141736	0.393385	0.1418	0.999568
PGS002209	Morning/evening person (chronotype)	HP:0000582	Upslanted palpebral fissure	5	-5.43576e-06	0.000942659	-0.00576641	0.9954	0.144348	0.9961	0.999574
PGS001314	Acute myocardial infarction (time-to-event)	HP:0002205	Recurrent respiratory infections	5	-3.82839e-06	0.000931818	-0.00410851	0.996722	0.294313	0.996	0.999574
PGS001484	Mean ICVF in superior corona radiata on FA skeleton (L)	HP:0002205	Recurrent respiratory infections	5	-5.13986e-06	0.00093282	-0.00551002	0.995604	0.294314	0.9961	0.999574
PGS002087	Sebaceous cyst	HP:0002205	Recurrent respiratory infections	5	-4.1423e-06	0.000968492	-0.00427706	0.996588	0.294314	0.9961	0.999574
PGS000009	ER-negative Breast Cancer	HP:0012452	Restless legs	12	0.000127477	0.00146868	0.0867969	0.93084	0.119236	0.9321	0.999574
PGS000013	Coronary artery disease	HP:0012452	Restless legs	12	0.000132482	0.00145491	0.0910591	0.927453	0.119268	0.927	0.999574
PGS000089	Basophil percentage of white cells	HP:0012452	Restless legs	12	-8.31467e-05	0.00143994	-0.0577432	0.953958	0.119058	0.9527	0.999574
PGS000093	Hemoglobin concentration	HP:0012452	Restless legs	12	-4.67503e-05	0.00145439	-0.0321443	0.97436	0.118961	0.9742	0.999574
PGS000095	High light scatter reticulocyte percentage of red cells	HP:0012452	Restless legs	12	9.34499e-05	0.00146432	0.0638181	0.94912	0.119089	0.9511	0.999574
PGS000197	Spondyloarthroparthy	HP:0012452	Restless legs	12	-0.000121532	0.00146832	-0.0827695	0.934042	0.119207	0.9351	0.999574
PGS000219	Ovarian cancer-related tumor marker CA 125 (CA-125) serum levels	HP:0012452	Restless legs	12	0.000162226	0.00145601	0.111418	0.911294	0.119442	0.9095	0.999574
PGS000259	Leptin (LEP) serum levels	HP:0012452	Restless legs	12	9.68959e-05	0.00146324	0.0662201	0.947208	0.119102	0.9508	0.999574
PGS000264	Matrix metalloproteinase-1 (MMP-1) serum levels	HP:0012452	Restless legs	12	-6.9299e-05	0.00146736	-0.0472269	0.962336	0.119011	0.966	0.999574
PGS000271	Osteoprotegerin (OPG) serum levels	HP:0012452	Restless legs	12	-4.37747e-05	0.00146038	-0.0299748	0.97609	0.118955	0.9742	0.999574
PGS000373	Colorectal cancer	HP:0012452	Restless legs	12	-0.000132255	0.00143529	-0.0921452	0.92659	0.119276	0.9293	0.999574
PGS000395	Cancer of bronchus; lung	HP:0012452	Restless legs	12	-6.40786e-06	0.00143134	-0.00447681	0.996428	0.118918	0.9961	0.999574
PGS000543	Cancer of other female genital organs	HP:0012452	Restless legs	12	-3.48747e-05	0.00150779	-0.0231297	0.981549	0.118939	0.9822	0.999574
PGS000584	Cancer of prostate	HP:0012452	Restless legs	12	-0.000109524	0.00147146	-0.074432	0.940673	0.119151	0.9385	0.999574
PGS000645	Lymphoid leukemia	HP:0012452	Restless legs	12	0.000158856	0.00145588	0.109114	0.913122	0.119421	0.9129	0.999574
PGS000691	Non-albumin protein [g/L]	HP:0012452	Restless legs	12	-9.20551e-05	0.00144258	-0.0638128	0.949125	0.119089	0.9463	0.999574
PGS000718	Beta-blocker survival benefit	HP:0012452	Restless legs	12	-9.58693e-05	0.00147144	-0.0651533	0.948057	0.119096	0.9504	0.999574
PGS000754	Systemic lupus erythrmatosus	HP:0012452	Restless legs	12	7.90064e-05	0.00144911	0.0545206	0.956525	0.119043	0.9566	0.999574
PGS000839	Two hour glucose during OGTT	HP:0012452	Restless legs	12	0.000135224	0.0014469	0.0934579	0.925548	0.119286	0.9257	0.999574
PGS000928	Other non-toxic goitre (time-to-event)	HP:0012452	Restless legs	12	9.1999e-05	0.0014428	0.0637644	0.949163	0.119089	0.9506	0.999574
PGS000931	Blood clot or deep vein thrombosis (diagnosed by doctor)	HP:0012452	Restless legs	12	3.35442e-05	0.00145093	0.0231191	0.981557	0.118939	0.9806	0.999574
PGS000954	Left heel quantitative ultrasound index (QUI), direct entry	HP:0012452	Restless legs	12	-2.82555e-05	0.00147832	-0.0191132	0.984752	0.118932	0.9828	0.999574
PGS000962	Chronic ischaemic heart disease (time-to-event)	HP:0012452	Restless legs	12	0.000125841	0.00143278	0.0878296	0.93002	0.119243	0.9303	0.999574
PGS000967	Coxarthrosis [arthrosis of hip] (time-to-event)	HP:0012452	Restless legs	12	-5.33969e-05	0.00147142	-0.0362895	0.971055	0.118973	0.9716	0.999574
PGS000989	Reticulocyte %	HP:0012452	Restless legs	12	1.54249e-05	0.00142705	0.0108089	0.991377	0.118922	0.9907	0.999574
PGS000998	Comparative body height at age 10	HP:0012452	Restless legs	12	8.85831e-06	0.00145655	0.00608172	0.995148	0.118918	0.9956	0.999574
PGS001001	Getting up in morning	HP:0012452	Restless legs	12	-2.2393e-05	0.00148739	-0.0150552	0.987989	0.118926	0.9875	0.999574
PGS001038	Left heel bone mineral density (BMD) T-score, automated	HP:0012452	Restless legs	12	-2.68383e-05	0.00147827	-0.0181552	0.985517	0.118931	0.9835	0.999574
PGS001043	Hyperthyroidism, thyrotoxicosis	HP:0012452	Restless legs	12	-3.99882e-05	0.00146164	-0.0273585	0.978176	0.118949	0.9781	0.999574
PGS001111	Male genital tract cancer	HP:0012452	Restless legs	12	2.01838e-05	0.00145986	0.0138258	0.98897	0.118925	0.9901	0.999574
PGS001117	Started insulin within one year diagnosis of diabetes	HP:0012452	Restless legs	12	-4.26584e-05	0.00144117	-0.0295998	0.976389	0.118954	0.9756	0.999574
PGS001137	Retinal detachment	HP:0012452	Restless legs	12	3.54008e-05	0.00144583	0.0244847	0.980468	0.118942	0.9809	0.999574
PGS001140	Seborrheic keratosis (time-to-event)	HP:0012452	Restless legs	12	0.000137462	0.00144396	0.0951981	0.924166	0.1193	0.9257	0.999574
PGS001141	Facial ageing (looking younger than you are)	HP:0012452	Restless legs	12	-7.51729e-05	0.00145018	-0.051837	0.958663	0.119031	0.9609	0.999574
PGS001155	Impedance (left leg)	HP:0012452	Restless legs	12	-0.000112255	0.00143502	-0.0782251	0.937656	0.119176	0.9427	0.999574
PGS001157	Impedance (right leg)	HP:0012452	Restless legs	12	-0.000138055	0.00143467	-0.0962273	0.923348	0.119309	0.9222	0.999574
PGS001158	Left leg mass (predicted)	HP:0012452	Restless legs	12	-3.54429e-05	0.0014337	-0.0247213	0.980279	0.118943	0.981	0.999574
PGS001159	Right leg mass (predicted)	HP:0012452	Restless legs	12	-7.44294e-05	0.00143317	-0.0519335	0.958586	0.119031	0.9562	0.999574
PGS001165	Arm fat free mass (L)	HP:0012452	Restless legs	12	6.86458e-06	0.00144546	0.00474907	0.996211	0.118918	0.9959	0.999574
PGS001166	Leg fat free mass (L)	HP:0012452	Restless legs	12	1.78333e-05	0.00143436	0.012433	0.990081	0.118923	0.9916	0.999574
PGS001167	Leg fat-free mass (R)	HP:0012452	Restless legs	12	-1.1033e-05	0.00143277	-0.00770047	0.993857	0.118919	0.9936	0.999574
PGS001172	Eosinophill count	HP:0012452	Restless legs	12	-7.61089e-05	0.00144868	-0.0525368	0.958105	0.119034	0.9593	0.999574
PGS001278	previously: Blood clot in the leg (DVT) or lung	HP:0012452	Restless legs	12	-0.00010576	0.00145079	-0.0728978	0.941894	0.119142	0.9407	0.999574
PGS001296	Insulin-dependent diabetes mellitus (time-to-event)	HP:0012452	Restless legs	12	9.83481e-05	0.00144531	0.0680466	0.945754	0.119113	0.9475	0.999574
PGS001309	Other rheumatoid arthritis (time-to-event)	HP:0012452	Restless legs	12	1.01212e-05	0.00147021	0.0068842	0.994508	0.118919	0.9951	0.999574
PGS001319	Other metabolic disorders (time-to-event)	HP:0012452	Restless legs	12	-0.000794685	0.00144006	-0.551842	0.581109	0.131803	0.9543	0.999574
PGS001326	Emphysema	HP:0012452	Restless legs	12	5.73003e-05	0.00146067	0.0392289	0.968711	0.118982	0.9694	0.999574
PGS001365	6mm strong meridian (L)	HP:0012452	Restless legs	12	-0.000124773	0.00145619	-0.0856849	0.931724	0.119228	0.9348	0.999574
PGS001366	6mm strong meridian (R)	HP:0012452	Restless legs	12	0.000108989	0.0014533	0.0749944	0.940226	0.119155	0.941	0.999574
PGS001372	Age hayfever or allergic rhinitis diagnosed by doctor	HP:0012452	Restless legs	12	-6.66866e-05	0.00144455	-0.0461644	0.963183	0.119007	0.9633	0.999574
PGS001375	Average heart rate	HP:0012452	Restless legs	12	8.00672e-05	0.0014559	0.0549949	0.956147	0.119045	0.9588	0.999574
PGS001382	Corneal resistance factor (L)	HP:0012452	Restless legs	12	6.06667e-05	0.00144391	0.0420157	0.96649	0.118992	0.9619	0.999574
PGS001396	Frequency of unenthusiasm / disinterest in last 2 weeks	HP:0012452	Restless legs	12	0.000138855	0.00146325	0.0948951	0.924406	0.119298	0.9256	0.999574
PGS001398	Friendship satisfaction	HP:0012452	Restless legs	12	0.000124355	0.00148374	0.083812	0.933213	0.119214	0.9328	0.999574
PGS001413	LV stroke volume	HP:0012452	Restless legs	12	5.41011e-05	0.00146786	0.0368571	0.970602	0.118974	0.97	0.999574
PGS001424	Mean FA in external capsule on FA skeleton (R)	HP:0012452	Restless legs	12	5.46811e-05	0.0014603	0.0374452	0.970133	0.118976	0.972	0.999574
PGS001426	Mean FA in fornix on FA skeleton	HP:0012452	Restless legs	12	2.10679e-05	0.00146735	0.0143578	0.988546	0.118926	0.988	0.999574
PGS001445	Mean FA in superior longitudinal fasciculus on FA skeleton (L)	HP:0012452	Restless legs	12	-7.23086e-05	0.00145185	-0.0498043	0.960283	0.119022	0.9592	0.999574
PGS001454	Mean ICVF in body of corpus callosum on FA skeleton	HP:0012452	Restless legs	12	-2.75538e-05	0.00144309	-0.0190937	0.984768	0.118932	0.9859	0.999574
PGS001464	Mean ICVF in fornix cres+stria terminalis on FA skeleton (R)	HP:0012452	Restless legs	12	0.000115038	0.00145248	0.0792012	0.936879	0.119182	0.9401	0.999574
PGS001465	Mean ICVF in fornix on FA skeleton	HP:0012452	Restless legs	12	-0.000141054	0.00144871	-0.0973656	0.922444	0.119318	0.9215	0.999574
PGS001498	Mean ISOVF in external capsule on FA skeleton (L)	HP:0012452	Restless legs	12	2.10326e-05	0.00143249	0.0146825	0.988287	0.118926	0.989	0.999574
PGS001499	Mean ISOVF in fornix on FA skeleton	HP:0012452	Restless legs	12	-2.81855e-05	0.00146497	-0.0192396	0.984652	0.118933	0.9848	0.999574
PGS001504	Mean ISOVF in superior cerebellar peduncle on FA skeleton (R)	HP:0012452	Restless legs	12	-0.000117278	0.00146171	-0.0802337	0.936058	0.119189	0.9376	0.999574
PGS001539	Volume of brain stem + 4th ventricle	HP:0012452	Restless legs	12	1.76178e-05	0.00143035	0.0123172	0.990174	0.118923	0.9904	0.999574
PGS001564	Volume of grey matter in Hippocampus (R)	HP:0012452	Restless legs	12	1.19062e-05	0.00147342	0.00808069	0.993553	0.11892	0.9933	0.999574
PGS001568	Volume of grey matter in Inferior Temporal Gyrus, posterior division (L)	HP:0012452	Restless legs	12	4.35123e-05	0.00145248	0.0299572	0.976104	0.118955	0.9778	0.999574
PGS001586	Volume of grey matter in Parahippocampal Gyrus, posterior division (R)	HP:0012452	Restless legs	12	2.94056e-05	0.00147773	0.0198991	0.984126	0.118934	0.9863	0.999574
PGS001591	Volume of grey matter in Precentral Gyrus (R)	HP:0012452	Restless legs	12	0.000146267	0.00142786	0.102438	0.918418	0.119361	0.9209	0.999574
PGS001594	Volume of grey matter in Putamen (R)	HP:0012452	Restless legs	12	-1.16732e-05	0.00146388	-0.00797413	0.993638	0.11892	0.9918	0.999574
PGS001604	Volume of grey matter in Temporal Fusiform Cortex, posterior division (L)	HP:0012452	Restless legs	12	-0.000101109	0.00145325	-0.0695745	0.944538	0.119122	0.9413	0.999574
PGS001609	Volume of grey matter in Thalamus (R)	HP:0012452	Restless legs	12	6.0841e-05	0.00145294	0.0418744	0.966602	0.118991	0.9676	0.999574
PGS001659	WA FA in tract uncinate fasciculus (L)	HP:0012452	Restless legs	12	-9.42018e-05	0.0014447	-0.0652049	0.948016	0.119097	0.9473	0.999574
PGS001667	WA ICVF in tract corticospinal tract (L)	HP:0012452	Restless legs	12	-2.3605e-05	0.00144758	-0.0163065	0.986991	0.118928	0.9877	0.999574
PGS001678	WA ICVF in tract parahippocampal part of cingulum (L)	HP:0012452	Restless legs	12	0.000109481	0.00143686	0.0761943	0.939271	0.119163	0.9392	0.999574
PGS001688	WA ISOVF in tract acoustic radiation (L)	HP:0012452	Restless legs	12	-7.3922e-05	0.0014634	-0.0505139	0.959717	0.119025	0.961	0.999574
PGS001697	WA ISOVF in tract posterior thalamic radiation (R)	HP:0012452	Restless legs	12	0.000101315	0.00145813	0.0694834	0.944611	0.119121	0.9424	0.999574
PGS001772	ZEBRA antigen for Epstein-Barr Virus	HP:0012452	Restless legs	12	-0.000138552	0.00148788	-0.0931205	0.925816	0.119284	0.9269	0.999574
PGS001786	Appendectomy	HP:0012452	Restless legs	12	-0.000106625	0.00144583	-0.0737465	0.941218	0.119147	0.9413	0.999574
PGS002028	Hypoglycemia	HP:0012452	Restless legs	12	7.79129e-05	0.0014302	0.0544771	0.95656	0.119042	0.955	0.999574
PGS002042	Corneal dystrophy	HP:0012452	Restless legs	12	6.07662e-05	0.00145331	0.0418123	0.966652	0.118991	0.9654	0.999574
PGS002067	Celiac disease	HP:0012452	Restless legs	12	-3.5628e-05	0.00144924	-0.0245839	0.980389	0.118942	0.9792	0.999574
PGS002075	Urinary calculus	HP:0012452	Restless legs	12	1.39776e-05	0.00145028	0.00963784	0.992311	0.118921	0.9924	0.999574
PGS002081	Superficial cellulitis and abscess	HP:0012452	Restless legs	12	-0.000113282	0.00146497	-0.0773275	0.93837	0.11917	0.9378	0.999574
PGS002115	Alcohol drinker status	HP:0012452	Restless legs	12	5.80114e-05	0.00146166	0.0396888	0.968345	0.118984	0.9715	0.999574
PGS002119	QT interval	HP:0012452	Restless legs	12	-0.000128502	0.00145826	-0.0881205	0.929788	0.119245	0.9243	0.999574
PGS002143	Hand grip strength (mean of both)	HP:0012452	Restless legs	12	0.000139641	0.00145387	0.0960475	0.923491	0.119307	0.9223	0.999574
PGS002144	Trouble falling asleep	HP:0012452	Restless legs	12	5.77786e-05	0.00146655	0.0393976	0.968577	0.118983	0.9691	0.999574
PGS002147	Immature reticulocyte fraction	HP:0012452	Restless legs	12	0.000143517	0.00145913	0.0983577	0.921657	0.119326	0.9206	0.999574
PGS002149	Sleeplessness / insomnia	HP:0012452	Restless legs	12	0.00011141	0.00147585	0.0754887	0.939832	0.119158	0.9401	0.999574
PGS002178	IGF-1	HP:0012452	Restless legs	12	1.04088e-05	0.0014469	0.00719391	0.994261	0.118919	0.9954	0.999574
PGS002188	Platelet crit	HP:0012452	Restless legs	12	0.000123187	0.00146262	0.084223	0.932886	0.119217	0.9381	0.999574
PGS002232	Stool Frequency	HP:0012452	Restless legs	12	5.52861e-05	0.00144485	0.0382643	0.96948	0.118979	0.9707	0.999574
PGS002264	Pancreatic ductal adenocarcinoma	HP:0012452	Restless legs	12	-6.45133e-05	0.00145019	-0.0444861	0.964521	0.119001	0.9634	0.999574
PGS002299	Gastric cancer	HP:0012452	Restless legs	12	6.847e-05	0.0014486	0.0472665	0.962305	0.119011	0.9631	0.999574
PGS002344	Psoriasis	HP:0012452	Restless legs	12	0.000102355	0.00145868	0.0701698	0.944064	0.119125	0.9412	0.999574
PGS002350	Tanning	HP:0012452	Restless legs	12	-0.000105606	0.00147488	-0.0716026	0.942924	0.119134	0.9434	0.999574
PGS002726	Multiple sclerosis	HP:0012452	Restless legs	12	-5.77491e-05	0.00145336	-0.039735	0.968308	0.118984	0.966	0.999574
PGS002778	Incident hypertension	HP:0012452	Restless legs	12	0.000119657	0.00145116	0.0824557	0.934291	0.119205	0.9337	0.999574
PGS002788	Type 2 bipolar disorder	HP:0012452	Restless legs	12	0.000123762	0.00146798	0.0843077	0.932819	0.119218	0.9345	0.999574
PGS002823	Age at Menopause	HP:0012452	Restless legs	12	-2.34602e-05	0.00146135	-0.0160538	0.987193	0.118928	0.9871	0.999574
PGS003308	estimated glomerular filtration rate (Cystatin C)	HP:0012452	Restless legs	12	-3.5475e-05	0.00145534	-0.0243758	0.980555	0.118942	0.9804	0.999574
PGS003335	Bladder cancer	HP:0012452	Restless legs	12	0.00011847	0.00145307	0.0815311	0.935027	0.119198	0.9337	0.999574
PGS000225	Macrophage colony-stimulating factor 1 (CSF-1) serum levels	HP:0000739	Anxiety	185	0.000529622	0.00553578	0.0956724	0.923789	0.268574	0.9296	0.999575
PGS001397	Frequency of walking for pleasure in last 4 weeks	HP:0000739	Anxiety	185	-0.000494658	0.00550391	-0.0898739	0.928395	0.268527	0.9301	0.999575
PGS001741	WA L3 in tract superior thalamic radiation (R)	HP:0000739	Anxiety	185	-0.000490994	0.00549114	-0.0894156	0.928759	0.268524	0.9292	0.999575
PGS001788	Chronic obstructive pulmonary disease	HP:0000739	Anxiety	185	-0.000515591	0.00551818	-0.0934349	0.925566	0.268556	0.9284	0.999575
PGS002070	Anal and rectal polyp	HP:0000739	Anxiety	185	-0.000476379	0.00547398	-0.087026	0.930658	0.268505	0.9294	0.999575
PGS000359	Cancer of tongue	HP:0000938	Osteopenia	19	0.000518592	0.00183815	0.282127	0.777871	0.347165	0.779	0.999586
PGS000161	Renal cancer	HP:0001738	Exocrine pancreatic insufficiency	5	-0.000213041	0.000955241	-0.223023	0.823537	0.186427	0.8228	0.999597
PGS000460	Squamous cell carcinoma	HP:0001738	Exocrine pancreatic insufficiency	5	0.00022279	0.000944897	0.235782	0.813622	0.186674	0.8159	0.999597
PGS000679	Creatinine in urine [umol/L]	HP:0001738	Exocrine pancreatic insufficiency	5	0.000217814	0.000936076	0.232689	0.816023	0.186613	0.8198	0.999597
PGS000997	Diverticular disease of intestine (time-to-event)	HP:0001738	Exocrine pancreatic insufficiency	5	0.000213438	0.000966668	0.220798	0.825269	0.186386	0.8205	0.999597
PGS001029	Other disorders of cornea (time-to-event)	HP:0001738	Exocrine pancreatic insufficiency	5	0.000233102	0.000952079	0.244835	0.806606	0.186858	0.8121	0.999597
PGS001407	HTLV-1 gag antigen for Human T-Lymphotropic Virus 1	HP:0001738	Exocrine pancreatic insufficiency	5	0.000219002	0.000951776	0.230099	0.818035	0.186563	0.8212	0.999597
PGS001476	Mean ICVF in posterior thalamic radiation on FA skeleton (L)	HP:0001738	Exocrine pancreatic insufficiency	5	0.000211994	0.000947943	0.223636	0.82306	0.186439	0.8191	0.999597
PGS001612	Volume of grey matter in Ventral Striatum (L)	HP:0001738	Exocrine pancreatic insufficiency	5	-0.000220822	0.000925794	-0.238521	0.811497	0.186729	0.8132	0.999597
PGS001613	Volume of grey matter in Ventral Striatum (R)	HP:0001738	Exocrine pancreatic insufficiency	5	-0.000226623	0.000922794	-0.245584	0.806026	0.186874	0.8176	0.999597
PGS001748	WA MD in tract forceps major	HP:0001738	Exocrine pancreatic insufficiency	5	0.000224159	0.000946351	0.236867	0.81278	0.186696	0.8165	0.999597
PGS002110	Skin colour	HP:0001738	Exocrine pancreatic insufficiency	5	0.00021284	0.000952211	0.223522	0.823149	0.186437	0.8195	0.999597
PGS002194	Reticulocyte count	HP:0001738	Exocrine pancreatic insufficiency	5	0.000215776	0.000933326	0.23119	0.817187	0.186584	0.8233	0.999597
PGS002204	Hair/balding pattern	HP:0001738	Exocrine pancreatic insufficiency	5	-0.000206095	0.000924572	-0.222908	0.823626	0.186425	0.8184	0.999597
PGS002319	College education	HP:0001738	Exocrine pancreatic insufficiency	5	-0.000218564	0.000930408	-0.234912	0.814298	0.186657	0.8131	0.999597
PGS003242	Creatine	HP:0001738	Exocrine pancreatic insufficiency	5	-0.000213513	0.000951506	-0.224395	0.822469	0.186453	0.822	0.999597
PGS001363	3mm weak meridian (R)	HP:0000072	Hydroureter	5	-7.37577e-07	0.000940826	-0.000783968	0.999375	0.326791	0.9996	0.9996
PGS001694	WA ISOVF in tract inferior fronto-occipital fasciculus (R)	HP:0000072	Hydroureter	5	-1.11755e-06	0.000947193	-0.00117985	0.999059	0.326791	0.9992	0.9996
PGS002049	Pulmonary heart disease	HP:0000072	Hydroureter	5	-1.24731e-06	0.000938419	-0.00132916	0.99894	0.326791	0.9988	0.9996
PGS001595	Volume of grey matter in Subcallosal Cortex (L)	HP:0000081	Duplicated collecting system	6	-6.67044e-07	0.00101538	-0.000656943	0.999476	0.619334	0.9996	0.9996
PGS001110	Reactive arthropathies (time-to-event)	HP:0000164	Abnormality of the dentition	10	-1.97862e-07	0.00133831	-0.000147845	0.999882	0.0664885	0.9996	0.9996
PGS000287	Tumor necrosis factor receptor 1 (TNF-R1) serum levels	HP:0000347	Micrognathia	47	-1.91344e-06	0.00287612	-0.000665286	0.999469	0.296611	0.9996	0.9996
PGS002133	Body fat percentage	HP:0000347	Micrognathia	47	-3.50057e-06	0.00281355	-0.00124418	0.999007	0.296611	0.9991	0.9996
PGS002089	Ankylosing spondylitis	HP:0000494	Downslanted palpebral fissures	8	8.84594e-05	0.00122522	0.072199	0.94245	0.225278	0.9996	0.9996
PGS000205	Risk-taking tendency (4-domain principal component model)	HP:0000504	Abnormality of vision	6	-8.9064e-07	0.00102618	-0.000867915	0.999308	0.173271	0.9988	0.9996
PGS000229	Fractalkine (CX3CL1) serum levels	HP:0000504	Abnormality of vision	6	-1.94896e-06	0.00102754	-0.00189672	0.998487	0.173271	0.9984	0.9996
PGS001143	Volume of grey matter in Parietal Operculum Cortex (R)	HP:0000504	Abnormality of vision	6	3.38153e-06	0.00102328	0.0033046	0.997364	0.173271	0.9968	0.9996
PGS001647	WA FA in tract cingulate gyrus part of cingulum (L)	HP:0000504	Abnormality of vision	6	-9.91422e-07	0.00103242	-0.000960287	0.999234	0.173271	0.9996	0.9996
PGS001655	WA FA in tract inferior longitudinal fasciculus (R)	HP:0000504	Abnormality of vision	6	-7.70608e-06	0.00103988	-0.00741052	0.994088	0.173273	0.9952	0.9996
PGS001688	WA ISOVF in tract acoustic radiation (L)	HP:0000504	Abnormality of vision	6	8.37015e-06	0.00103581	0.00808075	0.993553	0.173273	0.994	0.9996
PGS002236	Ascending aorta diameter (MRI-derived)	HP:0000504	Abnormality of vision	6	1.44635e-06	0.00104068	0.00138981	0.998891	0.173271	0.9989	0.9996
PGS002318	Chronotype (morning person)	HP:0000504	Abnormality of vision	6	5.12808e-06	0.00101916	0.00503166	0.995986	0.173272	0.9966	0.9996
PGS002763	Hip osteoarthritis	HP:0000504	Abnormality of vision	6	1.10281e-05	0.00103081	0.0106985	0.991465	0.173275	0.9932	0.9996
PGS002063	Esophagitis, GERD and related diseases	HP:0000939	Osteoporosis	16	6.49227e-07	0.00167492	0.000387617	0.999691	0.263751	0.9996	0.9996
PGS000008	ER-positive Breast Cancer	HP:0000975	Hyperhidrosis	5	0.00102925	0.000932521	1.10373	0.269824	0.34733	0.2718	0.9996
PGS000009	ER-negative Breast Cancer	HP:0000975	Hyperhidrosis	5	0.00170765	0.000947946	1.80142	0.0717641	0.432673	0.072	0.9996
PGS000013	Coronary artery disease	HP:0000975	Hyperhidrosis	5	0.000899918	0.000939514	0.957855	0.338234	0.334656	0.3419	0.9996
PGS000016	Atrial fibrillation	HP:0000975	Hyperhidrosis	5	0.00162002	0.000973812	1.66358	0.0963286	0.412577	0.0959	0.9996
PGS000017	Inflammatory bowel disease	HP:0000975	Hyperhidrosis	5	0.000479661	0.00094193	0.509233	0.610637	0.306905	0.6012	0.9996
PGS000027	Body Mass Index	HP:0000975	Hyperhidrosis	5	-0.00118588	0.00092355	-1.28405	0.199252	0.365472	0.204	0.9996
PGS000042	Coeliac disease	HP:0000975	Hyperhidrosis	5	-0.000748792	0.000937302	-0.79888	0.42444	0.322883	0.4199	0.9996
PGS000069	Serous epithelial ovarian cancer	HP:0000975	Hyperhidrosis	5	0.00165342	0.000935801	1.76685	0.0773822	0.427484	0.079	0.9996
PGS000076	Kidney cancer	HP:0000975	Hyperhidrosis	5	2.72929e-05	0.000959008	0.0284595	0.977298	0.296002	0.9752	0.9996
PGS000077	Lymphocytic leukemia	HP:0000975	Hyperhidrosis	5	0.000204812	0.000931285	0.219924	0.825949	0.298008	0.8302	0.9996
PGS000080	Non-Hodgkin's lymphoma	HP:0000975	Hyperhidrosis	5	0.0017109	0.000945395	1.80972	0.0704658	0.433934	0.0662	0.9996
PGS000081	Oral cavity and pharyngeal cancers	HP:0000975	Hyperhidrosis	5	0.000698163	0.000958058	0.728727	0.466241	0.318364	0.4576	0.9996
PGS000082	Ovarian cancer	HP:0000975	Hyperhidrosis	5	0.00072744	0.000930058	0.782145	0.434208	0.321767	0.4257	0.9996
PGS000083	Pancreatic cancer	HP:0000975	Hyperhidrosis	5	0.000946839	0.000941737	1.00542	0.314799	0.338592	0.3185	0.9996
PGS000088	Basophil count	HP:0000975	Hyperhidrosis	5	0.000776818	0.000931986	0.833508	0.404642	0.325266	0.401	0.9996
PGS000089	Basophil percentage of white cells	HP:0000975	Hyperhidrosis	5	0.00053719	0.000929963	0.577647	0.563557	0.310041	0.5711	0.9996
PGS000091	Eosinophil percentage of white cells	HP:0000975	Hyperhidrosis	5	-0.000268367	0.000938234	-0.286034	0.774877	0.299419	0.7739	0.9996
PGS000092	Hematocrit	HP:0000975	Hyperhidrosis	5	0.000438552	0.000940742	0.466177	0.641132	0.305134	0.6427	0.9996
PGS000093	Hemoglobin concentration	HP:0000975	Hyperhidrosis	5	0.000779453	0.000939223	0.829892	0.406684	0.325012	0.4047	0.9996
PGS000095	High light scatter reticulocyte percentage of red cells	HP:0000975	Hyperhidrosis	5	-0.000119808	0.00094577	-0.126678	0.899206	0.296644	0.8985	0.9996
PGS000096	Immature fraction of reticulocytes	HP:0000975	Hyperhidrosis	5	0.00024117	0.000939772	0.256626	0.79749	0.298745	0.7943	0.9996
PGS000098	Lymphocyte percentage of white cells	HP:0000975	Hyperhidrosis	5	-0.00120925	0.000908607	-1.33088	0.183355	0.370631	0.18	0.9996
PGS000100	Mean corpuscular hemoglobin concentration	HP:0000975	Hyperhidrosis	5	-0.000741865	0.000938078	-0.790835	0.429119	0.322343	0.4229	0.9996
PGS000103	Monocyte percentage of white cells	HP:0000975	Hyperhidrosis	5	-0.000122728	0.0009514	-0.128998	0.89737	0.296669	0.8938	0.9996
PGS000106	Neutrophil percentage of white cells	HP:0000975	Hyperhidrosis	5	0.00142118	0.000914174	1.5546	0.120175	0.397814	0.1219	0.9996
PGS000112	Reticulocyte fraction of red cells	HP:0000975	Hyperhidrosis	5	-0.00117096	0.000933448	-1.25445	0.209803	0.362307	0.2038	0.9996
PGS000114	Juvenile Idiopathic Arthritis	HP:0000975	Hyperhidrosis	5	0.000330039	0.000944842	0.349306	0.726891	0.301114	0.7304	0.9996
PGS000126	Serum urate	HP:0000975	Hyperhidrosis	5	0.000667278	0.000917183	0.72753	0.466973	0.318291	0.4724	0.9996
PGS000128	Hemoglobin A1c	HP:0000975	Hyperhidrosis	5	-0.00110894	0.000932466	-1.18926	0.234457	0.355595	0.236	0.9996
PGS000135	Schizophrenia	HP:0000975	Hyperhidrosis	5	0.000368506	0.000993845	0.370788	0.710829	0.301767	0.7109	0.9996
PGS000138	Lifetime Major Depressive Disorder	HP:0000975	Hyperhidrosis	5	0.000141482	0.000936683	0.151045	0.879953	0.29693	0.8793	0.9996
PGS000140	Broad Depression (seen a General Practitioner for nerves, anxiety, tension or depression)	HP:0000975	Hyperhidrosis	5	-0.000204569	0.000932643	-0.219344	0.826401	0.297997	0.8285	0.9996
PGS000145	Depression (ICD-10 defined)	HP:0000975	Hyperhidrosis	5	0.000759693	0.000916331	0.82906	0.407154	0.324954	0.4111	0.9996
PGS000161	Renal cancer	HP:0000975	Hyperhidrosis	5	0.000507476	0.00095466	0.531578	0.595068	0.307886	0.5921	0.9996
PGS000194	Rheumatoid Arthritis (CCP-positive)	HP:0000975	Hyperhidrosis	5	-0.00154615	0.000938733	-1.64706	0.0996783	0.410275	0.0987	0.9996
PGS000195	Rheumatoid Arthritis (CCP-negative)	HP:0000975	Hyperhidrosis	5	-0.00154615	0.000938733	-1.64706	0.0996783	0.410275	0.0973	0.9996
PGS000197	Spondyloarthroparthy	HP:0000975	Hyperhidrosis	5	0.000639945	0.000948266	0.674858	0.499832	0.315176	0.5003	0.9996
PGS000201	Problematic Alcohol Use	HP:0000975	Hyperhidrosis	5	-0.000242702	0.000967598	-0.250829	0.801968	0.298621	0.8047	0.9996
PGS000205	Risk-taking tendency (4-domain principal component model)	HP:0000975	Hyperhidrosis	5	0.000146227	0.00093639	0.15616	0.87592	0.296996	0.8802	0.9996
PGS000217	Adrenomedullin (ADM) serum levels	HP:0000975	Hyperhidrosis	5	0.000320963	0.00093742	0.34239	0.732088	0.300912	0.729	0.9996
PGS000218	Agouti-related protein (AGRP) serum levels	HP:0000975	Hyperhidrosis	5	0.000247461	0.000934172	0.264899	0.791111	0.298927	0.7932	0.9996
PGS000219	Ovarian cancer-related tumor marker CA 125 (CA-125) serum levels	HP:0000975	Hyperhidrosis	5	-0.00111462	0.000940132	-1.1856	0.235899	0.355229	0.2277	0.9996
PGS000220	C-C motif chemokine 20 (CCL20) serum levels	HP:0000975	Hyperhidrosis	5	-0.00035617	0.000962653	-0.369988	0.711424	0.301742	0.7128	0.9996
PGS000221	C-C motif chemokine 3 (CCL3) serum levels	HP:0000975	Hyperhidrosis	5	-0.00120253	0.000956086	-1.25777	0.208601	0.362657	0.2089	0.9996
PGS000222	C-C motif chemokine 4 (CCL4) serum levels	HP:0000975	Hyperhidrosis	5	-0.000419292	0.000940416	-0.445858	0.655741	0.304352	0.6645	0.9996
PGS000223	Tumor necrosis factor receptor superfamily member 5 (CD40) serum levels	HP:0000975	Hyperhidrosis	5	-0.000573986	0.000944963	-0.607416	0.543633	0.311529	0.5426	0.9996
PGS000224	Chitinase-3-like protein 1 (CHI3L1) serum levels	HP:0000975	Hyperhidrosis	5	-0.000979689	0.000943039	-1.03886	0.298975	0.341474	0.2944	0.9996
PGS000225	Macrophage colony-stimulating factor 1 (CSF-1) serum levels	HP:0000975	Hyperhidrosis	5	0.00018291	0.000946575	0.193234	0.846792	0.297542	0.8446	0.9996
PGS000226	Cystatin-B (CSTB) serum levels	HP:0000975	Hyperhidrosis	5	0.000545081	0.000937558	0.581383	0.561038	0.310224	0.5556	0.9996
PGS000227	Cathepsin D (CTSD) serum levels	HP:0000975	Hyperhidrosis	5	4.02292e-05	0.000945762	0.0425362	0.966075	0.296044	0.9641	0.9996
PGS000228	Cathepsin L1 (CTSL1) serum levels	HP:0000975	Hyperhidrosis	5	0.000148204	0.000940369	0.157602	0.874784	0.297015	0.8759	0.9996
PGS000229	Fractalkine (CX3CL1) serum levels	HP:0000975	Hyperhidrosis	5	0.000195992	0.000937628	0.209029	0.834443	0.297811	0.8368	0.9996
PGS000230	C-X-C motif chemokine 1 (CXCL1) serum levels	HP:0000975	Hyperhidrosis	5	-0.00155483	0.000950068	-1.63654	0.101859	0.408821	0.11	0.9996
PGS000231	C-X-C motif chemokine 16 (CXCL16) serum levels	HP:0000975	Hyperhidrosis	5	0.0013381	0.000939889	1.42368	0.15467	0.381397	0.1566	0.9996
PGS000232	C-X-C motif chemokine 6 (CXCL6) serum levels	HP:0000975	Hyperhidrosis	5	-0.00183647	0.000943548	-1.94634	0.0517317	0.455517	0.0549	0.9996
PGS000233	Dickkopf-related protein 1 (Dkk-1) serum levels	HP:0000975	Hyperhidrosis	5	-0.000781249	0.000960514	-0.813365	0.416091	0.323867	0.4088	0.9996
PGS000234	Eosinophil cationic protein (ECP) serum levels	HP:0000975	Hyperhidrosis	5	0.00061325	0.000950044	0.645496	0.518668	0.313541	0.5152	0.9996
PGS000235	Epidermal growth factor (EGF) serum levels	HP:0000975	Hyperhidrosis	5	-0.00191509	0.000966371	-1.98173	0.0476248	0.461362	0.0478	0.9996
PGS000236	Endothelial cell-specific molecule 1 (ESM-1) serum levels	HP:0000975	Hyperhidrosis	5	-0.000121174	0.000958673	-0.126398	0.899428	0.296641	0.8995	0.9996
PGS000237	Fatty acid-binding protein, adipocyte (FABP4) serum levels	HP:0000975	Hyperhidrosis	5	-0.000272639	0.000933468	-0.292071	0.770258	0.299566	0.7591	0.9996
PGS000238	Tumor necrosis factor receptor superfamily member 6 (FAS) serum levels	HP:0000975	Hyperhidrosis	5	-0.00177456	0.000936075	-1.89574	0.0581155	0.447342	0.0609	0.9996
PGS000239	Fibroblast growth factor 23 (FGF-23) serum levels	HP:0000975	Hyperhidrosis	5	0.000382667	0.000949207	0.403144	0.686879	0.302823	0.6857	0.9996
PGS000240	Follistatin (FS) serum levels	HP:0000975	Hyperhidrosis	5	0.000471358	0.000911171	0.517311	0.604988	0.307255	0.6105	0.9996
PGS000241	Galanin peptides (GAL) serum levels	HP:0000975	Hyperhidrosis	5	0.00276794	0.000932173	2.96935	0.00301433	0.666527	0.0033	0.9996
PGS000242	Galectin-3 (Gal-3) serum levels	HP:0000975	Hyperhidrosis	5	0.000760958	0.0009305	0.817795	0.413557	0.324172	0.4112	0.9996
PGS000243	Growth/differentiation factor 15 (GDF-15) serum levels	HP:0000975	Hyperhidrosis	5	-0.000382307	0.000949262	-0.402741	0.687175	0.302809	0.6924	0.9996
PGS000244	Growth hormone (GH) serum levels	HP:0000975	Hyperhidrosis	5	0.000506355	0.000957972	0.528569	0.597154	0.307752	0.5982	0.9996
PGS000245	Proheparin-binding EGF-like growth factor (HB-EGF) serum levels	HP:0000975	Hyperhidrosis	5	-0.000167145	0.00095245	-0.175489	0.86071	0.297266	0.8668	0.9996
PGS000246	Hepatocyte growth factor (HGF) serum levels	HP:0000975	Hyperhidrosis	5	0.000989177	0.000940888	1.05132	0.293218	0.342571	0.2935	0.9996
PGS000247	Kallikrein-11 (hK11) serum levels	HP:0000975	Hyperhidrosis	5	-0.000811783	0.000965277	-0.840984	0.400442	0.325794	0.4076	0.9996
PGS000248	Heat shock 27 kDa protein (HSP_27) serum levels	HP:0000975	Hyperhidrosis	5	-0.00117812	0.000949339	-1.24099	0.214732	0.360892	0.2118	0.9996
PGS000249	Interleukin-18 (IL-18) serum levels	HP:0000975	Hyperhidrosis	5	-0.000801203	0.000953843	-0.839973	0.401008	0.325722	0.4034	0.9996
PGS000250	Interleukin-1 receptor antagonist protein (IL-1ra) serum levels	HP:0000975	Hyperhidrosis	5	0.000380356	0.000956941	0.39747	0.691057	0.302631	0.684	0.9996
PGS000251	Interleukin-27 (IL-27) serum levels	HP:0000975	Hyperhidrosis	5	0.000786475	0.000949712	0.828119	0.407687	0.324888	0.4123	0.9996
PGS000252	Interleukin-6 (IL-6) serum levels	HP:0000975	Hyperhidrosis	5	0.000319197	0.000934198	0.34168	0.732622	0.300892	0.7326	0.9996
PGS000253	Interleukin-6 receptor subunit alpha (IL-6RA) serum levels	HP:0000975	Hyperhidrosis	5	-8.01006e-05	0.000946488	-0.0846293	0.932563	0.296269	0.9354	0.9996
PGS000254	Interleukin-8 (IL-8) serum levels	HP:0000975	Hyperhidrosis	5	8.35507e-05	0.000946785	0.0882468	0.929688	0.296296	0.9325	0.9996
PGS000255	Pro-interleukin-16 (IL16) serum levels	HP:0000975	Hyperhidrosis	5	0.00115695	0.000953214	1.21374	0.224969	0.358073	0.1996	0.9996
PGS000256	Melusin (ITGB1BP2) serum levels	HP:0000975	Hyperhidrosis	5	-6.46339e-05	0.000951214	-0.0679489	0.945832	0.296162	0.949	0.9996
PGS000257	Kidney injury molecule 1 (KIM-1) serum levels	HP:0000975	Hyperhidrosis	5	-0.000432732	0.000939586	-0.460556	0.645159	0.304914	0.6411	0.9996
PGS000258	Kallikrein-6 (KLK6) serum levels	HP:0000975	Hyperhidrosis	5	0.00212272	0.000941055	2.25568	0.0241819	0.510144	0.0271	0.9996
PGS000259	Leptin (LEP) serum levels	HP:0000975	Hyperhidrosis	5	-5.1042e-05	0.000945077	-0.0540083	0.956933	0.29609	0.9579	0.9996
PGS000260	Lectin-like oxidized LDL receptor 1 (LOX-1) serum levels	HP:0000975	Hyperhidrosis	5	0.000517497	0.000928266	0.557488	0.577247	0.309076	0.5727	0.9996
PGS000261	Membrane-bound aminopeptidase P (mAmP) serum levels	HP:0000975	Hyperhidrosis	5	0.000577558	0.00094174	0.613288	0.539745	0.311831	0.5389	0.9996
PGS000262	Myoglobin (MB) serum levels	HP:0000975	Hyperhidrosis	5	-0.000885947	0.000937549	-0.944961	0.344775	0.333622	0.3436	0.9996
PGS000263	Monocyte chemotactic protein 1 (MCP-1) serum levels	HP:0000975	Hyperhidrosis	5	3.25334e-05	0.000936506	0.0347391	0.972291	0.296018	0.9741	0.9996
PGS000264	Matrix metalloproteinase-1 (MMP-1) serum levels	HP:0000975	Hyperhidrosis	5	0.000743192	0.000947617	0.784275	0.432958	0.321908	0.4317	0.9996
PGS000265	Matrix metalloproteinase-10 (MMP-10) serum levels	HP:0000975	Hyperhidrosis	5	-0.000286738	0.000935339	-0.306561	0.759205	0.299932	0.7594	0.9996
PGS000266	Matrix metalloproteinase-12 (MMP-12) serum levels	HP:0000975	Hyperhidrosis	5	-0.00140254	0.000938527	-1.49441	0.135202	0.390088	0.1353	0.9996
PGS000267	Matrix metalloproteinase-3 (MMP-3) serum levels	HP:0000975	Hyperhidrosis	5	0.000502202	0.000936027	0.536526	0.591646	0.308109	0.5998	0.9996
PGS000268	Matrix metalloproteinase-7 (MMP-7) serum levels	HP:0000975	Hyperhidrosis	5	0.001339	0.000949088	1.41082	0.158428	0.379862	0.1538	0.9996
PGS000269	Myeloperoxidase (MPO) serum levels	HP:0000975	Hyperhidrosis	5	-0.00121439	0.000934349	-1.29972	0.193824	0.367178	0.1969	0.9996
PGS000270	N-terminal prohormone brain natriuretic peptide (NT-pro_BNP) serum levels	HP:0000975	Hyperhidrosis	5	-0.000638511	0.000963151	-0.66294	0.507434	0.314504	0.504	0.9996
PGS000271	Osteoprotegerin (OPG) serum levels	HP:0000975	Hyperhidrosis	5	-0.000889263	0.000943054	-0.94296	0.345798	0.333463	0.3535	0.9996
PGS000272	Pappalysin-1 (PAPPA) serum levels	HP:0000975	Hyperhidrosis	5	0.000294221	0.000955782	0.307833	0.758236	0.299965	0.7561	0.9996
PGS000273	Proteinase-activated receptor 1 (PAR-1) serum levels	HP:0000975	Hyperhidrosis	5	0.000215762	0.000936512	0.230389	0.81781	0.298206	0.8238	0.9996
PGS000274	Platelet-derived growth factor subunit B (PDGF_subunit_B) serum levels	HP:0000975	Hyperhidrosis	5	-0.000634172	0.000939706	-0.674862	0.499829	0.315176	0.5049	0.9996
PGS000275	Platelet endothelial cell adhesion molecule (PECAM-1) serum levels	HP:0000975	Hyperhidrosis	5	-0.000165385	0.000938923	-0.176143	0.860197	0.297276	0.8662	0.9996
PGS000276	Placenta growth factor (PlGF) serum levels	HP:0000975	Hyperhidrosis	5	-0.000635401	0.000954567	-0.665643	0.505704	0.314655	0.5085	0.9996
PGS000277	P-selectin glycoprotein ligand 1 (PSGL-1) serum levels	HP:0000975	Hyperhidrosis	5	-0.000278908	0.000935722	-0.298067	0.765678	0.299715	0.7625	0.9996
PGS000278	Pentraxin-related protein PTX3 (PTX3) serum levels	HP:0000975	Hyperhidrosis	5	-0.000175917	0.000939463	-0.187253	0.851478	0.297446	0.8531	0.9996
PGS000279	Receptor for advanced glycosylation end products (RAGE) serum levels	HP:0000975	Hyperhidrosis	5	0.000239169	0.000954512	0.250566	0.802171	0.298616	0.8043	0.9996
PGS000280	Renin (REN) serum levels	HP:0000975	Hyperhidrosis	5	-0.000567152	0.000939257	-0.603831	0.546014	0.311346	0.5526	0.9996
PGS000281	Resistin (RETN) serum levels	HP:0000975	Hyperhidrosis	5	-0.000489569	0.000952731	-0.513859	0.607399	0.307105	0.6155	0.9996
PGS000282	Stem cell factor (SCF) serum levels	HP:0000975	Hyperhidrosis	5	0.000206096	0.000947514	0.217512	0.827828	0.297963	0.8297	0.9996
PGS000283	Spondin-1 (SPON1) serum levels	HP:0000975	Hyperhidrosis	5	0.000302344	0.000945535	0.319759	0.749179	0.30028	0.7482	0.9996
PGS000284	ST2 protein (ST2) serum levels	HP:0000975	Hyperhidrosis	5	-0.00228578	0.000944319	-2.42056	0.0155715	0.54252	0.0132	0.9996
PGS000285	Tissue factor (TF) serum levels	HP:0000975	Hyperhidrosis	5	0.000635194	0.000940973	0.675039	0.499717	0.315186	0.5021	0.9996
PGS000286	Thrombomodulin (TM) serum levels	HP:0000975	Hyperhidrosis	5	-0.000470288	0.000938943	-0.500869	0.61651	0.306549	0.615	0.9996
PGS000287	Tumor necrosis factor receptor 1 (TNF-R1) serum levels	HP:0000975	Hyperhidrosis	5	-0.000790905	0.000946365	-0.83573	0.403391	0.325422	0.405	0.9996
PGS000288	Tumor necrosis factor receptor 2 (TNF-R2) serum levels	HP:0000975	Hyperhidrosis	5	-0.000370523	0.000944393	-0.392339	0.694843	0.30246	0.6921	0.9996
PGS000289	Tumor necrosis factor ligand superfamily member 14 (TNFSF14) serum levels	HP:0000975	Hyperhidrosis	5	0.000651652	0.000918097	0.709786	0.477907	0.317215	0.4721	0.9996
PGS000290	TNF-related apoptosis-inducing ligand (TRAIL) serum levels	HP:0000975	Hyperhidrosis	5	-0.000492607	0.000944547	-0.521528	0.602048	0.30744	0.6087	0.9996
PGS000291	TNF-related apoptosis-inducing ligand receptor 2 (TRAIL-R2) serum levels	HP:0000975	Hyperhidrosis	5	0.000689088	0.000923141	0.74646	0.455463	0.319467	0.4501	0.9996
PGS000292	TNF-related activation-induced cytokine (TRANCE) serum levels	HP:0000975	Hyperhidrosis	5	-0.0012129	0.000946765	-1.2811	0.200283	0.365154	0.1939	0.9996
PGS000293	Urokinase plasminogen activator surface receptor (U-PAR) serum levels	HP:0000975	Hyperhidrosis	5	0.000961086	0.000936512	1.02624	0.304883	0.340375	0.3062	0.9996
PGS000294	Vascular endothelial growth factor A (VEGF-A) serum levels	HP:0000975	Hyperhidrosis	5	-0.000949953	0.000954718	-0.995008	0.319834	0.337714	0.3138	0.9996
PGS000295	Vascular endothelial growth factor D (VEGF-D) serum levels	HP:0000975	Hyperhidrosis	5	0.000624694	0.000936392	0.667128	0.504755	0.314738	0.5089	0.9996
PGS000315	Immunoglobulin E (IgE)	HP:0000975	Hyperhidrosis	5	0.000130385	0.00095568	0.136431	0.891492	0.296753	0.8932	0.9996
PGS000321	Serum testosterone levels	HP:0000975	Hyperhidrosis	5	0.000800514	0.000954076	0.839046	0.401528	0.325656	0.4042	0.9996
PGS000324	Enthesitis-related Juvenile Idiophatic Arthritis	HP:0000975	Hyperhidrosis	5	0.000868182	0.000963059	0.901484	0.367423	0.330238	0.2637	0.9996
PGS000325	Oligoarthritis Juvenile Idiophatic Arthritis	HP:0000975	Hyperhidrosis	5	-0.000492403	0.000938088	-0.5249	0.599702	0.307589	0.6173	0.9996
PGS000326	Rheumatoid-factor-negative Polyarthritis (Juvenile Idiophatic Arthritis)	HP:0000975	Hyperhidrosis	5	-0.000121967	0.000943935	-0.129211	0.897201	0.296672	0.938	0.9996
PGS000333	Prostate cancer	HP:0000975	Hyperhidrosis	5	0.00172986	0.000937856	1.84449	0.065237	0.439279	0.0666	0.9996
PGS000341	Systemic sclerosis	HP:0000975	Hyperhidrosis	5	-0.00028678	0.000956227	-0.299908	0.764274	0.299761	0.7716	0.9996
PGS000351	Invasive epithelial ovarian cancer	HP:0000975	Hyperhidrosis	5	0.0018438	0.000935715	1.97048	0.0489003	0.459492	0.0466	0.9996
PGS000352	High grade serous ovarian cancer	HP:0000975	Hyperhidrosis	5	0.00144137	0.000934392	1.54257	0.123068	0.396246	0.1248	0.9996
PGS000354	Any Cancer	HP:0000975	Hyperhidrosis	5	-0.000198678	0.000938826	-0.211624	0.832419	0.297857	0.8309	0.9996
PGS000358	Cancer of mouth	HP:0000975	Hyperhidrosis	5	0.000787864	0.000946657	0.832259	0.405346	0.325178	0.4064	0.9996
PGS000359	Cancer of tongue	HP:0000975	Hyperhidrosis	5	-0.00257776	0.000944501	-2.72923	0.00639515	0.609201	0.0053	0.9996
PGS000361	Cancer of larynx	HP:0000975	Hyperhidrosis	5	-0.000620907	0.000949807	-0.653719	0.513356	0.313992	0.5171	0.9996
PGS000366	Cancer of esophagus	HP:0000975	Hyperhidrosis	5	-0.000239761	0.000944815	-0.253765	0.799699	0.298684	0.7903	0.9996
PGS000373	Colorectal cancer	HP:0000975	Hyperhidrosis	5	-0.00173693	0.00092634	-1.87505	0.0609092	0.44406	0.0616	0.9996
PGS000377	Colon cancer	HP:0000975	Hyperhidrosis	5	-0.000429816	0.0009396	-0.457445	0.647393	0.304794	0.6528	0.9996
PGS000384	Malignant neoplasm of rectum, rectosigmoid junction, and anus	HP:0000975	Hyperhidrosis	5	-0.000684358	0.000944363	-0.724677	0.468722	0.318116	0.4757	0.9996
PGS000387	Cancer within the respiratory system	HP:0000975	Hyperhidrosis	5	-0.000238959	0.000930335	-0.256852	0.797315	0.29875	0.8	0.9996
PGS000395	Cancer of bronchus; lung	HP:0000975	Hyperhidrosis	5	0.000456011	0.000924429	0.49329	0.621854	0.306231	0.6201	0.9996
PGS000405	Skin cancer	HP:0000975	Hyperhidrosis	5	-0.000587936	0.000955663	-0.615213	0.538474	0.311931	0.5377	0.9996
PGS000430	Melanomas of skin (diagnosis or history)	HP:0000975	Hyperhidrosis	5	-0.000602927	0.000932185	-0.646789	0.517831	0.313612	0.5173	0.9996
PGS000442	Other non-epithelial cancer of skin	HP:0000975	Hyperhidrosis	5	-0.000155377	0.000959902	-0.161867	0.871424	0.297073	0.8642	0.9996
PGS000446	Basal cell carcinoma	HP:0000975	Hyperhidrosis	5	-0.000851195	0.000952831	-0.893333	0.37177	0.329621	0.3724	0.9996
PGS000460	Squamous cell carcinoma	HP:0000975	Hyperhidrosis	5	0.000392827	0.000944345	0.415978	0.677464	0.303266	0.6814	0.9996
PGS000469	Carcinoma in situ of skin	HP:0000975	Hyperhidrosis	5	0.00017721	0.000960846	0.184431	0.853691	0.297402	0.8501	0.9996
PGS000543	Cancer of other female genital organs	HP:0000975	Hyperhidrosis	5	0.00312053	0.000971736	3.21129	0.00133911	0.729101	0.0035	0.9996
PGS000546	Malignant neoplasm of ovary	HP:0000975	Hyperhidrosis	5	0.00028888	0.000947815	0.304786	0.760556	0.299886	0.7508	0.9996
PGS000584	Cancer of prostate	HP:0000975	Hyperhidrosis	5	0.000906292	0.000950206	0.953784	0.34029	0.334328	0.3512	0.9996
PGS000594	Cancer of other male genital organs	HP:0000975	Hyperhidrosis	5	0.000663333	0.000948958	0.699012	0.484613	0.316575	0.4874	0.9996
PGS000597	Malignant neoplasm of testis	HP:0000975	Hyperhidrosis	5	0.000544975	0.000934167	0.58338	0.559693	0.310322	0.5611	0.9996
PGS000605	Malignant neoplasm of kidney, except pelvis	HP:0000975	Hyperhidrosis	5	0.00164035	0.000942057	1.74124	0.0817714	0.423703	0.0823	0.9996
PGS000614	Cancer of bladder	HP:0000975	Hyperhidrosis	5	0.000582697	0.000936122	0.622459	0.5337	0.312309	0.5341	0.9996
PGS000617	Cancer of eye	HP:0000975	Hyperhidrosis	5	0.00212573	0.000930385	2.28478	0.0224138	0.515695	0.0222	0.9996
PGS000618	Cancer of brain and nervous system	HP:0000975	Hyperhidrosis	5	0.0024767	0.000922647	2.68434	0.00731799	0.599012	0.0076	0.9996
PGS000620	Cancer of brain	HP:0000975	Hyperhidrosis	5	0.00131259	0.000931343	1.40935	0.158864	0.379686	0.1522	0.9996
PGS000634	Thyroid cancer	HP:0000975	Hyperhidrosis	5	-0.00106773	0.000954939	-1.11811	0.263634	0.348677	0.2531	0.9996
PGS000640	Hodgkin's disease	HP:0000975	Hyperhidrosis	5	-0.0006303	0.000949068	-0.664125	0.506675	0.31457	0.5066	0.9996
PGS000644	Nodular lymphoma	HP:0000975	Hyperhidrosis	5	-0.000633529	0.000936262	-0.676657	0.498689	0.315278	0.496	0.9996
PGS000645	Lymphoid leukemia	HP:0000975	Hyperhidrosis	5	0.000191502	0.000940317	0.203657	0.838639	0.297717	0.8349	0.9996
PGS000652	Multiple myeloma	HP:0000975	Hyperhidrosis	5	-0.000974134	0.000933787	-1.04321	0.296959	0.341855	0.293	0.9996
PGS000655	Non-alcoholic fatty liver disease	HP:0000975	Hyperhidrosis	5	-0.00105524	0.000933489	-1.13042	0.258413	0.349844	0.2694	0.9996
PGS000656	Non-alcoholic fatty liver disease activity score	HP:0000975	Hyperhidrosis	5	-0.000739214	0.00092969	-0.795118	0.426625	0.32263	0.4442	0.9996
PGS000666	Body surface area-indexed left ventricular end-systolic volume	HP:0000975	Hyperhidrosis	5	0.000677689	0.000936187	0.723882	0.46921	0.318067	0.4715	0.9996
PGS000674	AST to ALT ratio	HP:0000975	Hyperhidrosis	5	-0.000321125	0.00092626	-0.34669	0.728855	0.301037	0.7208	0.9996
PGS000677	Cholesterol [mmol/L] (statin adjusted)	HP:0000975	Hyperhidrosis	5	0.000700872	0.000940463	0.745241	0.4562	0.31939	0.4517	0.9996
PGS000679	Creatinine in urine [umol/L]	HP:0000975	Hyperhidrosis	5	0.000703786	0.000935452	0.752349	0.451916	0.319839	0.4398	0.9996
PGS000681	Direct bilirubin [umol/L]	HP:0000975	Hyperhidrosis	5	-0.00116497	0.000946115	-1.23132	0.218326	0.359884	0.2234	0.9996
PGS000682	eGFR [ml/min/1.73m2]	HP:0000975	Hyperhidrosis	5	-0.000151662	0.000948322	-0.159927	0.872953	0.297046	0.8781	0.9996
PGS000691	Non-albumin protein [g/L]	HP:0000975	Hyperhidrosis	5	-0.000182719	0.000931727	-0.196108	0.844543	0.29759	0.8518	0.9996
PGS000696	Testosterone [nmol/L]	HP:0000975	Hyperhidrosis	5	0.00103318	0.000953699	1.08334	0.27877	0.345451	0.2799	0.9996
PGS000703	Angina	HP:0000975	Hyperhidrosis	5	0.000665482	0.000936851	0.71034	0.477563	0.317248	0.4852	0.9996
PGS000704	Alcoholic cirrhosis	HP:0000975	Hyperhidrosis	5	0.000428269	0.000938994	0.456094	0.648364	0.304742	0.6425	0.9996
PGS000705	Gallstones	HP:0000975	Hyperhidrosis	5	0.00216646	0.000949038	2.28279	0.0225309	0.515313	0.0239	0.9996
PGS000707	Cholecystitis	HP:0000975	Hyperhidrosis	5	0.00217867	0.000937422	2.32411	0.0202039	0.523307	0.0203	0.9996
PGS000708	Kidney failure	HP:0000975	Hyperhidrosis	5	0.00102671	0.000937902	1.09468	0.273767	0.346493	0.2745	0.9996
PGS000710	Myocardial infarction	HP:0000975	Hyperhidrosis	5	-0.000625028	0.000934301	-0.668979	0.503574	0.314843	0.511	0.9996
PGS000712	T2D (cases vs HbA1c filtered controls)	HP:0000975	Hyperhidrosis	5	0.000618874	0.000933842	0.662718	0.507576	0.314491	0.508	0.9996
PGS000713	T2D	HP:0000975	Hyperhidrosis	5	0.000792866	0.000935563	0.847475	0.396816	0.326256	0.3966	0.9996
PGS000716	Early life body size	HP:0000975	Hyperhidrosis	5	-0.000384632	0.000912916	-0.421322	0.673558	0.303455	0.6668	0.9996
PGS000717	Adult life body size	HP:0000975	Hyperhidrosis	5	-0.00184329	0.000938981	-1.96307	0.049755	0.458267	0.0489	0.9996
PGS000718	Beta-blocker survival benefit	HP:0000975	Hyperhidrosis	5	-0.000637389	0.000950285	-0.670735	0.502455	0.314942	0.5012	0.9996
PGS000726	Cirrhosis	HP:0000975	Hyperhidrosis	5	-0.000316247	0.000937876	-0.337195	0.736	0.300764	0.7397	0.9996
PGS000728	Chronic kidney disease	HP:0000975	Hyperhidrosis	5	0.0013231	0.000976331	1.35518	0.17549	0.373379	0.1734	0.9996
PGS000738	Vitiligo	HP:0000975	Hyperhidrosis	5	0.000276402	0.000959842	0.287966	0.773398	0.299465	0.7784	0.9996
PGS000754	Systemic lupus erythrmatosus	HP:0000975	Hyperhidrosis	5	9.46694e-05	0.000935951	0.101148	0.919442	0.296399	0.9214	0.9996
PGS000758	Adult standing height	HP:0000975	Hyperhidrosis	5	0.000646951	0.00094893	0.681769	0.495451	0.315571	0.4954	0.9996
PGS000763	Hearing aid use	HP:0000975	Hyperhidrosis	5	-0.000539391	0.000933345	-0.577911	0.563379	0.310054	0.5653	0.9996
PGS000766	Cutaneous melanoma	HP:0000975	Hyperhidrosis	5	2.42106e-05	0.000942782	0.02568	0.979515	0.295995	0.9789	0.9996
PGS000769	Response to bronchodilator (albutamol)	HP:0000975	Hyperhidrosis	5	-4.08318e-05	0.000946132	-0.0431566	0.96558	0.296046	0.9655	0.9996
PGS000819	Diabetic retinopathy	HP:0000975	Hyperhidrosis	5	0.0016278	0.000919095	1.77109	0.0766743	0.428115	0.074	0.9996
PGS000821	Thyroid medication use	HP:0000975	Hyperhidrosis	5	-4.18846e-05	0.000947112	-0.0442235	0.96473	0.29605	0.9639	0.9996
PGS000822	Urinary albumin to creatinine ratio	HP:0000975	Hyperhidrosis	5	-0.000327784	0.000960661	-0.341206	0.732979	0.300878	0.7266	0.9996
PGS000829	Body mass index (male)	HP:0000975	Hyperhidrosis	5	-0.000772089	0.000899542	-0.858314	0.390806	0.327035	0.3913	0.9996
PGS000830	Body mass index (female)	HP:0000975	Hyperhidrosis	5	-0.00104472	0.000924289	-1.1303	0.258465	0.349832	0.2546	0.9996
PGS000834	Corrected insulin response (at 30mins during OGTT)	HP:0000975	Hyperhidrosis	5	-0.000256636	0.000940177	-0.272966	0.784903	0.29911	0.787	0.9996
PGS000837	Insulin sensitivity index	HP:0000975	Hyperhidrosis	5	0.00022698	0.000943953	0.240457	0.809997	0.298406	0.8146	0.9996
PGS000839	Two hour glucose during OGTT	HP:0000975	Hyperhidrosis	5	0.00123726	0.000934181	1.32444	0.185486	0.36991	0.1872	0.9996
PGS000840	Fasting Proinsulin	HP:0000975	Hyperhidrosis	5	0.00111617	0.000949181	1.17593	0.239741	0.354267	0.2342	0.9996
PGS000843	WHR adjusted for BMI	HP:0000975	Hyperhidrosis	5	0.000207728	0.000943248	0.220226	0.825714	0.298013	0.8286	0.9996
PGS000844	Predicted visceral adipose tissue	HP:0000975	Hyperhidrosis	5	-0.000121548	0.000925906	-0.131275	0.895569	0.296694	0.9016	0.9996
PGS000861	Urine Albumin-to-Creatinine ratio	HP:0000975	Hyperhidrosis	5	-0.000678416	0.000954315	-0.710893	0.477221	0.317282	0.4704	0.9996
PGS000865	Hepatic fat content	HP:0000975	Hyperhidrosis	5	-0.000936221	0.000938181	-0.997911	0.318424	0.337958	0.3342	0.9996
PGS000870	Cystic fibrosis related diabetes	HP:0000975	Hyperhidrosis	5	-0.00154989	0.000940823	-1.64738	0.0996125	0.410319	0.0976	0.9996
PGS000871	Insulin secretion	HP:0000975	Hyperhidrosis	5	0.00119231	0.000946973	1.25908	0.208126	0.362797	0.2109	0.9996
PGS000874	Chronic lymphocytic leukemia	HP:0000975	Hyperhidrosis	5	0.000478365	0.000927886	0.515543	0.606222	0.307178	0.6026	0.9996
PGS000877	Insulin resistance	HP:0000975	Hyperhidrosis	5	0.00132699	0.000931164	1.42509	0.154263	0.381565	0.1531	0.9996
PGS000879	Intraocular pressure	HP:0000975	Hyperhidrosis	5	-0.00127949	0.000935975	-1.36701	0.171753	0.374736	0.1864	0.9996
PGS000882	25-hydroxyvitamin D	HP:0000975	Hyperhidrosis	5	-0.000706913	0.000958949	-0.737174	0.46109	0.318886	0.4602	0.9996
PGS000903	Parkinson's disease	HP:0000975	Hyperhidrosis	5	-0.000306614	0.000935008	-0.327927	0.742996	0.300504	0.747	0.9996
PGS000905	PR interval	HP:0000975	Hyperhidrosis	5	-0.000145884	0.000957267	-0.152396	0.878888	0.296947	0.8833	0.9996
PGS000906	Longevity	HP:0000975	Hyperhidrosis	5	0.000688526	0.000933214	0.7378	0.460709	0.318925	0.4496	0.9996
PGS000907	Major depressive disorder	HP:0000975	Hyperhidrosis	5	0.000641125	0.000930608	0.688931	0.490934	0.315985	0.4869	0.9996
PGS000909	Headache	HP:0000975	Hyperhidrosis	5	-0.000142297	0.000933459	-0.15244	0.878853	0.296948	0.8779	0.9996
PGS000914	Abnormal electrocardiogram	HP:0000975	Hyperhidrosis	5	0.000294848	0.000950509	0.3102	0.756436	0.300026	0.7422	0.9996
PGS000924	Disorders of porphyrin and bilirubin metabolism (time-to-event)	HP:0000975	Hyperhidrosis	5	-0.00138383	0.000950588	-1.45577	0.14559	0.385287	0.1476	0.9996
PGS000925	Unspecified acute lower respiratory infection (time-to-event)	HP:0000975	Hyperhidrosis	5	0.000877302	0.000939337	0.933959	0.35042	0.33275	0.3495	0.9996
PGS000927	Other dermatitis (time-to-event)	HP:0000975	Hyperhidrosis	5	0.000636679	0.000937871	0.678856	0.497296	0.315404	0.4966	0.9996
PGS000928	Other non-toxic goitre (time-to-event)	HP:0000975	Hyperhidrosis	5	0.00041363	0.000931835	0.443888	0.657164	0.304279	0.6609	0.9996
PGS000929	All cause dementia (algorithmically-defined)	HP:0000975	Hyperhidrosis	5	0.000122074	0.000974939	0.125211	0.900367	0.296629	0.9151	0.9996
PGS000930	Blood clot (diagnosed by doctor)	HP:0000975	Hyperhidrosis	5	0.00104595	0.000934994	1.11867	0.263393	0.34873	0.2644	0.9996
PGS000931	Blood clot or deep vein thrombosis (diagnosed by doctor)	HP:0000975	Hyperhidrosis	5	0.00191358	0.000936302	2.04376	0.0410878	0.471859	0.0411	0.9996
PGS000932	Other intervertebral disk disorders (time-to-event)	HP:0000975	Hyperhidrosis	5	0.000249177	0.000955044	0.260906	0.794187	0.298839	0.792	0.9996
PGS000939	Hiatus hernia	HP:0000975	Hyperhidrosis	5	0.000367514	0.000937525	0.392004	0.695091	0.302449	0.6934	0.9996
PGS000940	Intestinal malabsorption (time-to-event)	HP:0000975	Hyperhidrosis	5	-0.000166983	0.000927367	-0.180061	0.85712	0.297335	0.8586	0.9996
PGS000943	Cholecystitis (time-to-event)	HP:0000975	Hyperhidrosis	5	0.00175914	0.000943504	1.86447	0.0623795	0.442396	0.0517	0.9996
PGS000945	Dementia in alzheimer's disease (time-to-event)	HP:0000975	Hyperhidrosis	5	0.000263029	0.000973703	0.270133	0.787081	0.299046	0.7855	0.9996
PGS000946	Unspecified dementia (time-to-event)	HP:0000975	Hyperhidrosis	5	-0.000147878	0.000970958	-0.152301	0.878962	0.296946	0.8817	0.9996
PGS000947	Mouth ulcers	HP:0000975	Hyperhidrosis	5	-0.000494615	0.000950221	-0.520526	0.602746	0.307396	0.6015	0.9996
PGS000950	Skin changes due to chronic exposure to nonionising radiation (time-to-event)	HP:0000975	Hyperhidrosis	5	0.000231563	0.000946262	0.244713	0.8067	0.298493	0.8021	0.9996
PGS000953	Left heel broadband ultrasound attenuation	HP:0000975	Hyperhidrosis	5	0.00121406	0.000962196	1.26176	0.20716	0.363081	0.2102	0.9996
PGS000954	Left heel quantitative ultrasound index (QUI), direct entry	HP:0000975	Hyperhidrosis	5	0.000516756	0.000954757	0.541243	0.588391	0.308324	0.5816	0.9996
PGS000955	Right heel broadband ultrasound attenuation	HP:0000975	Hyperhidrosis	5	0.00120072	0.000963037	1.2468	0.212594	0.361501	0.2078	0.9996
PGS000956	Right heel quantitative ultrasound index (QUI), direct entry	HP:0000975	Hyperhidrosis	5	0.000972598	0.000958721	1.01447	0.31046	0.339363	0.3077	0.9996
PGS000957	Essential (primary hypertension) (time-to-event)	HP:0000975	Hyperhidrosis	5	0.000736151	0.000920891	0.799391	0.424144	0.322917	0.4283	0.9996
PGS000958	Essential hypertension	HP:0000975	Hyperhidrosis	5	0.000920679	0.000922349	0.998189	0.31829	0.337982	0.3203	0.9996
PGS000959	Connective tissue disorder	HP:0000975	Hyperhidrosis	5	0.000396517	0.000953208	0.415981	0.677461	0.303266	0.6887	0.9996
PGS000960	Other systemic involvement of connective tissue (time-to-event)	HP:0000975	Hyperhidrosis	5	0.00233053	0.000944436	2.46764	0.0136709	0.55218	0.014	0.9996
PGS000962	Chronic ischaemic heart disease (time-to-event)	HP:0000975	Hyperhidrosis	5	-0.000364567	0.000925377	-0.393966	0.693641	0.302514	0.6991	0.9996
PGS000963	Follicular cysts of skin and subcutaneous tissue (time-to-event)	HP:0000975	Hyperhidrosis	5	-0.000729144	0.000955371	-0.763205	0.445417	0.320533	0.3996	0.9996
PGS000964	Slipped disc	HP:0000975	Hyperhidrosis	5	0.000681976	0.000934904	0.729461	0.465792	0.318409	0.4699	0.9996
PGS000965	Hypothyroidism/myxoedema	HP:0000975	Hyperhidrosis	5	-0.000482706	0.000943543	-0.511588	0.608987	0.307007	0.6054	0.9996
PGS000967	Coxarthrosis [arthrosis of hip] (time-to-event)	HP:0000975	Hyperhidrosis	5	-0.000369749	0.000950327	-0.389075	0.697255	0.302353	0.6959	0.9996
PGS000972	Microalbumin [> 40 mg/L]	HP:0000975	Hyperhidrosis	5	0.0011891	0.000954864	1.2453	0.213144	0.361343	0.2083	0.9996
PGS000976	JCV seropositivity for Human Polyomavirus JCV	HP:0000975	Hyperhidrosis	5	0.000639207	0.000939073	0.680679	0.496141	0.315509	0.4913	0.9996
PGS000977	MCV seropositivity for Merkel Cell Polyomavirus	HP:0000975	Hyperhidrosis	5	-0.000268002	0.000938102	-0.285686	0.775144	0.29941	0.7758	0.9996
PGS000984	Frequency of playing computer games	HP:0000975	Hyperhidrosis	5	6.26444e-05	0.000944796	0.0663046	0.947141	0.296153	0.9483	0.9996
PGS000988	High light scatter reticulocyte percentage	HP:0000975	Hyperhidrosis	5	1.04003e-06	0.000926769	0.00112221	0.999105	0.295967	0.9996	0.9996
PGS000989	Reticulocyte %	HP:0000975	Hyperhidrosis	5	0.0003701	0.000921672	0.401553	0.68805	0.302769	0.6849	0.9996
PGS000990	Retinal detachments and breaks (time-to-event)	HP:0000975	Hyperhidrosis	5	0.0013691	0.000935051	1.4642	0.143273	0.386324	0.1385	0.9996
PGS000994	Tea intake	HP:0000975	Hyperhidrosis	5	0.000481285	0.000961561	0.500525	0.616752	0.306535	0.6185	0.9996
PGS000995	Dentures	HP:0000975	Hyperhidrosis	5	0.00068785	0.000946826	0.72648	0.467617	0.318226	0.4798	0.9996
PGS000996	Diverticular disease/diverticulitis	HP:0000975	Hyperhidrosis	5	-0.000426875	0.000945534	-0.451465	0.651696	0.304565	0.6432	0.9996
PGS000997	Diverticular disease of intestine (time-to-event)	HP:0000975	Hyperhidrosis	5	-0.000953938	0.000965938	-0.987576	0.323461	0.337093	0.3232	0.9996
PGS000998	Comparative body height at age 10	HP:0000975	Hyperhidrosis	5	-0.000234717	0.000940742	-0.249502	0.802994	0.298593	0.7953	0.9996
PGS000999	Comparative body size at age 10	HP:0000975	Hyperhidrosis	5	-0.00174413	0.000916376	-1.90329	0.0571237	0.448548	0.0548	0.9996
PGS001001	Getting up in morning	HP:0000975	Hyperhidrosis	5	6.04652e-05	0.000960676	0.0629403	0.949819	0.296134	0.9507	0.9996
PGS001003	Number of medications taken	HP:0000975	Hyperhidrosis	5	0.000727369	0.000930302	0.781863	0.434373	0.321749	0.4314	0.9996
PGS001004	Number of non-cancer illnesses	HP:0000975	Hyperhidrosis	5	-0.0004183	0.000937492	-0.446191	0.6555	0.304365	0.649	0.9996
PGS001005	Number of self reported cancers	HP:0000975	Hyperhidrosis	5	3.82748e-05	0.000962046	0.0397848	0.968268	0.296034	0.9696	0.9996
PGS001006	Weight change compared with 1 year ago	HP:0000975	Hyperhidrosis	5	-0.00133008	0.000949234	-1.40122	0.161281	0.378724	0.164	0.9996
PGS001007	Age at first sexual intercourse	HP:0000975	Hyperhidrosis	5	-0.000390428	0.000943968	-0.413603	0.679202	0.303183	0.6787	0.9996
PGS001009	PEF	HP:0000975	Hyperhidrosis	5	-0.000412661	0.000949341	-0.434681	0.663834	0.303937	0.6629	0.9996
PGS001010	PEF pred. ratio	HP:0000975	Hyperhidrosis	5	-0.00055559	0.000954636	-0.581992	0.560628	0.310254	0.5639	0.9996
PGS001011	Viral warts (time-to-event)	HP:0000975	Hyperhidrosis	5	0.000324091	0.000936283	0.346147	0.729263	0.301022	0.714	0.9996
PGS001012	Number of falls in the last year	HP:0000975	Hyperhidrosis	5	-0.000343273	0.000949268	-0.361619	0.717669	0.301483	0.7143	0.9996
PGS001013	Macular degeneration	HP:0000975	Hyperhidrosis	5	-5.85999e-05	0.000942479	-0.0621764	0.950428	0.29613	0.9552	0.9996
PGS001014	Other disorders of pancreatic internal secretion (time-to-event)	HP:0000975	Hyperhidrosis	5	0.00038936	0.000936837	0.415611	0.677733	0.303253	0.6825	0.9996
PGS001015	Enlarged prostate	HP:0000975	Hyperhidrosis	5	-0.00102522	0.000939218	-1.09157	0.275134	0.346206	0.2798	0.9996
PGS001016	Sensitivity / hurt feelings	HP:0000975	Hyperhidrosis	5	-0.000167169	0.000930949	-0.179568	0.857507	0.297328	0.8586	0.9996
PGS001017	Suffer from 'nerves'	HP:0000975	Hyperhidrosis	5	-5.35938e-05	0.000945564	-0.0566792	0.954806	0.296103	0.9548	0.9996
PGS001019	Attending social / leisure activities (regular attendance at a gym or sports club)	HP:0000975	Hyperhidrosis	5	-0.000707202	0.000947448	-0.746428	0.455483	0.319465	0.4519	0.9996
PGS001021	Feelings of worry or anxiety	HP:0000975	Hyperhidrosis	5	-0.00134452	0.000949129	-1.41658	0.156738	0.380547	0.1549	0.9996
PGS001023	Disorders of mineral metabolism (time-to-event)	HP:0000975	Hyperhidrosis	5	0.000374678	0.000928829	0.403387	0.6867	0.302831	0.9734	0.9996
PGS001025	Nonrheumatic aortic valve disorders (time-to-event)	HP:0000975	Hyperhidrosis	5	0.0013477	0.000943138	1.42895	0.15315	0.38203	0.1574	0.9996
PGS001026	Forearm or wrist fracture	HP:0000975	Hyperhidrosis	5	0.00127746	0.000957117	1.33469	0.182106	0.371058	0.1893	0.9996
PGS001027	Internal derangement of knee (time-to-event)	HP:0000975	Hyperhidrosis	5	0.000183879	0.000950162	0.193523	0.846566	0.297547	0.8496	0.9996
PGS001028	Diabetic eye disease	HP:0000975	Hyperhidrosis	5	0.000420499	0.000952134	0.441638	0.658792	0.304195	0.6672	0.9996
PGS001029	Other disorders of cornea (time-to-event)	HP:0000975	Hyperhidrosis	5	-0.000482178	0.000951508	-0.506752	0.612376	0.306799	0.6213	0.9996
PGS001030	Pulmonary fibrosis	HP:0000975	Hyperhidrosis	5	-0.000242543	0.00091432	-0.265272	0.790823	0.298936	0.7968	0.9996
PGS001031	Fibroblastic disorders (time-to-event)	HP:0000975	Hyperhidrosis	5	0.000380595	0.00094034	0.404742	0.685704	0.302877	0.6867	0.9996
PGS001033	Other coagulation defects (time-to-event)	HP:0000975	Hyperhidrosis	5	0.00310941	0.00094484	3.29094	0.0010132	0.750754	0.015	0.9996
PGS001036	Epstein Barr virus nuclear antigen 1 IgG seropositivity	HP:0000975	Hyperhidrosis	5	-0.000923635	0.000940931	-0.981618	0.326388	0.336599	0.3339	0.9996
PGS001038	Left heel bone mineral density (BMD) T-score, automated	HP:0000975	Hyperhidrosis	5	0.000515637	0.000954728	0.540088	0.589187	0.308271	0.5923	0.9996
PGS001039	Right heel bone mineral density (BMD) T-score, automated	HP:0000975	Hyperhidrosis	5	0.000972144	0.000958714	1.01401	0.310683	0.339323	0.3098	0.9996
PGS001040	Non melanoma skin cancer	HP:0000975	Hyperhidrosis	5	-0.000614943	0.000957095	-0.64251	0.520604	0.313379	0.5166	0.9996
PGS001042	Thyrotoxicosis [hyperthyroidism] (time-to-event)	HP:0000975	Hyperhidrosis	5	-0.000677162	0.000942619	-0.718383	0.472592	0.317733	0.4694	0.9996
PGS001043	Hyperthyroidism, thyrotoxicosis	HP:0000975	Hyperhidrosis	5	-0.000674687	0.000943939	-0.714756	0.47483	0.317514	0.4816	0.9996
PGS001044	Glucosamine intake	HP:0000975	Hyperhidrosis	5	0.000995531	0.000939138	1.06005	0.289232	0.343348	0.2891	0.9996
PGS001048	NSTEMI (algorithmically-defined)	HP:0000975	Hyperhidrosis	5	-0.000550725	0.000929659	-0.592395	0.553643	0.310769	0.5547	0.9996
PGS001049	Risk taking behaviour	HP:0000975	Hyperhidrosis	5	0.000617189	0.000929376	0.66409	0.506698	0.314568	0.5051	0.9996
PGS001050	Diaphragmatic hernia (time-to-event)	HP:0000975	Hyperhidrosis	5	0.00126799	0.00094434	1.34273	0.17949	0.371964	0.1812	0.9996
PGS001070	Volume of ventricular cerebrospinal fluid (normalised for head size)	HP:0000975	Hyperhidrosis	5	0.000136981	0.000943735	0.145148	0.884606	0.296856	0.8876	0.9996
PGS001073	Duration of walks	HP:0000975	Hyperhidrosis	5	0.000903824	0.000957329	0.94411	0.34521	0.333554	0.352	0.9996
PGS001074	Types of physical activity in last 4 weeks (other exercises)	HP:0000975	Hyperhidrosis	5	-0.000893104	0.000942827	-0.947262	0.343602	0.333805	0.3498	0.9996
PGS001075	Usual walking pace	HP:0000975	Hyperhidrosis	5	0.0012852	0.000935531	1.37376	0.169646	0.375515	0.1713	0.9996
PGS001076	Eosinophill %	HP:0000975	Hyperhidrosis	5	0.000560199	0.000930603	0.601974	0.547249	0.311252	0.5476	0.9996
PGS001078	Monocyte %	HP:0000975	Hyperhidrosis	5	0.00076198	0.000940003	0.810614	0.417669	0.323679	0.4273	0.9996
PGS001080	Freq. of tiredness / lethargy in last 2 weeks	HP:0000975	Hyperhidrosis	5	0.000337311	0.000930536	0.362491	0.717017	0.30151	0.7149	0.9996
PGS001081	JC VP1 antigen for Human Polyomavirus JCV	HP:0000975	Hyperhidrosis	5	0.000195085	0.000938906	0.207779	0.83542	0.297789	0.8382	0.9996
PGS001082	MC VP1 antigen for Merkel Cell Polyomavirus	HP:0000975	Hyperhidrosis	5	0.000308406	0.000940993	0.327745	0.743134	0.300498	0.7481	0.9996
PGS001090	Often felt loved as a child	HP:0000975	Hyperhidrosis	5	-0.000124076	0.000940597	-0.131912	0.895065	0.296701	0.8966	0.9996
PGS001091	Loneliness	HP:0000975	Hyperhidrosis	5	0.000271067	0.000947986	0.28594	0.774949	0.299416	0.7699	0.9996
PGS001099	Spherical power (left eye)	HP:0000975	Hyperhidrosis	5	6.92989e-05	0.000928086	0.0746686	0.940485	0.296203	0.9437	0.9996
PGS001100	Spherical power (right eye)	HP:0000975	Hyperhidrosis	5	0.000411667	0.000936729	0.439473	0.660359	0.304114	0.6545	0.9996
PGS001102	Body fat percentage (left arm)	HP:0000975	Hyperhidrosis	5	3.81276e-05	0.000936058	0.0407321	0.967513	0.296037	0.9672	0.9996
PGS001103	Body fat percentage (left leg)	HP:0000975	Hyperhidrosis	5	0.000353599	0.00093179	0.379484	0.704363	0.302042	0.7023	0.9996
PGS001104	Body fat percentage (right leg)	HP:0000975	Hyperhidrosis	5	0.000135337	0.000930505	0.145445	0.884372	0.29686	0.88	0.9996
PGS001105	Body fat percentage (trunk fat)	HP:0000975	Hyperhidrosis	5	0.00023229	0.000949297	0.244696	0.806713	0.298493	0.8083	0.9996
PGS001106	Percentage of right arm fat	HP:0000975	Hyperhidrosis	5	-0.000161251	0.000936704	-0.172148	0.863336	0.297217	0.8625	0.9996
PGS001107	UACR [> 30 mg/g]	HP:0000975	Hyperhidrosis	5	-5.98453e-05	0.000923347	-0.0648135	0.948328	0.296145	0.9466	0.9996
PGS001108	Basal metabolic rate	HP:0000975	Hyperhidrosis	5	0.000141712	0.000930727	0.15226	0.878995	0.296945	0.8768	0.9996
PGS001109	Vasomotor and allergic rhinitis (time-to-event)	HP:0000975	Hyperhidrosis	5	0.000859441	0.000939863	0.914433	0.360583	0.331229	0.3566	0.9996
PGS001110	Reactive arthropathies (time-to-event)	HP:0000975	Hyperhidrosis	5	-0.000279495	0.000946221	-0.29538	0.76773	0.299648	0.7671	0.9996
PGS001111	Male genital tract cancer	HP:0000975	Hyperhidrosis	5	0.00052182	0.000942834	0.553459	0.580001	0.308888	0.5774	0.9996
PGS001112	Aspirin	HP:0000975	Hyperhidrosis	5	-0.000906328	0.000936148	-0.968147	0.33307	0.335492	0.3261	0.9996
PGS001114	Ibuprofen use self-reported	HP:0000975	Hyperhidrosis	5	0.00233194	0.00094397	2.47035	0.0135681	0.552741	0.0148	0.9996
PGS001115	Paracetamol use self-reported	HP:0000975	Hyperhidrosis	5	-0.00114987	0.000939474	-1.22395	0.221091	0.359122	0.2214	0.9996
PGS001117	Started insulin within one year diagnosis of diabetes	HP:0000975	Hyperhidrosis	5	0.00012488	0.000930822	0.134161	0.893287	0.296727	0.8962	0.9996
PGS001118	Taking other prescription medications	HP:0000975	Hyperhidrosis	5	-0.000599001	0.000957289	-0.625727	0.531554	0.312481	0.5317	0.9996
PGS001119	Left hand grip strength	HP:0000975	Hyperhidrosis	5	-0.000198594	0.000938763	-0.211549	0.832477	0.297855	0.8321	0.9996
PGS001120	Right hand grip strength	HP:0000975	Hyperhidrosis	5	-0.000126937	0.000946852	-0.134063	0.893365	0.296726	0.8852	0.9996
PGS001127	Never Smoker	HP:0000975	Hyperhidrosis	5	0.000401463	0.000942598	0.425911	0.670212	0.303619	0.6607	0.9996
PGS001131	Zoster [herpes zoster] (time-to-event)	HP:0000975	Hyperhidrosis	5	0.000622887	0.00095411	0.652846	0.513919	0.313943	0.5076	0.9996
PGS001132	Family history of chronic bronchitis/emphysema	HP:0000975	Hyperhidrosis	5	-9.29341e-06	0.000937664	-0.00991124	0.992093	0.295972	0.9921	0.9996
PGS001135	Arthritis (nos)	HP:0000975	Hyperhidrosis	5	0.00168788	0.000950753	1.77531	0.0759754	0.428744	0.075	0.9996
PGS001136	Hematologic disease, genetic	HP:0000975	Hyperhidrosis	5	0.00188531	0.000919501	2.05036	0.0404393	0.472995	0.0391	0.9996
PGS001137	Retinal detachment	HP:0000975	Hyperhidrosis	5	0.000480519	0.000933782	0.514594	0.606885	0.307137	0.5921	0.9996
PGS001138	Rheumatoid factor [> 16 IU/mL]	HP:0000975	Hyperhidrosis	5	-0.00011219	0.00093684	-0.119753	0.904689	0.296572	0.9039	0.9996
PGS001140	Seborrheic keratosis (time-to-event)	HP:0000975	Hyperhidrosis	5	-0.00166765	0.000931997	-1.78933	0.0736891	0.430847	0.0693	0.9996
PGS001141	Facial ageing (looking younger than you are)	HP:0000975	Hyperhidrosis	5	0.000406878	0.000936605	0.434417	0.664025	0.303928	0.6692	0.9996
PGS001142	Volume of grey matter in Intracalcarine Cortex (R)	HP:0000975	Hyperhidrosis	5	-0.00114159	0.000950227	-1.20139	0.229721	0.356817	0.2272	0.9996
PGS001143	Volume of grey matter in Parietal Operculum Cortex (R)	HP:0000975	Hyperhidrosis	5	-5.09597e-05	0.000933745	-0.0545756	0.956481	0.296093	0.955	0.9996
PGS001144	Arm fat mass (L)	HP:0000975	Hyperhidrosis	5	0.000221411	0.000925532	0.239226	0.810951	0.298381	0.8126	0.9996
PGS001145	Arm fat mass (R)	HP:0000975	Hyperhidrosis	5	0.000244135	0.000924804	0.263985	0.791814	0.298907	0.7861	0.9996
PGS001146	Arm fat-free mass (R)	HP:0000975	Hyperhidrosis	5	-0.000188475	0.000931713	-0.202289	0.839708	0.297694	0.8417	0.9996
PGS001147	Leg fat mass (R)	HP:0000975	Hyperhidrosis	5	1.46321e-06	0.000928262	0.00157629	0.998742	0.295967	0.9994	0.9996
PGS001148	Trunk fat mass	HP:0000975	Hyperhidrosis	5	0.000438229	0.000939087	0.466655	0.64079	0.305153	0.6468	0.9996
PGS001153	Folic acid or folate (Vitamin B9)	HP:0000975	Hyperhidrosis	5	0.000945752	0.000939159	1.00702	0.314028	0.338728	0.3248	0.9996
PGS001154	Impedance (left arm)	HP:0000975	Hyperhidrosis	5	-0.000618132	0.00093587	-0.660489	0.509004	0.314367	0.5027	0.9996
PGS001155	Impedance (left leg)	HP:0000975	Hyperhidrosis	5	0.00053871	0.000926786	0.581267	0.561116	0.310218	0.5559	0.9996
PGS001156	Impedance (right arm)	HP:0000975	Hyperhidrosis	5	-0.000416656	0.000929109	-0.448447	0.653872	0.30445	0.6599	0.9996
PGS001157	Impedance (right leg)	HP:0000975	Hyperhidrosis	5	0.000416052	0.000926589	0.449015	0.653462	0.304472	0.6587	0.9996
PGS001158	Left leg mass (predicted)	HP:0000975	Hyperhidrosis	5	-0.000585594	0.000925921	-0.632445	0.527157	0.312838	0.5184	0.9996
PGS001159	Right leg mass (predicted)	HP:0000975	Hyperhidrosis	5	-0.000864172	0.000925484	-0.933751	0.350528	0.332734	0.3506	0.9996
PGS001160	Trunk mass (predicted)	HP:0000975	Hyperhidrosis	5	0.000448698	0.000938797	0.47795	0.63273	0.305603	0.6318	0.9996
PGS001161	Whole body impedance	HP:0000975	Hyperhidrosis	5	8.40087e-05	0.000936312	0.089723	0.928515	0.296307	0.9281	0.9996
PGS001164	Testicular cancer	HP:0000975	Hyperhidrosis	5	-0.000324936	0.000941755	-0.345033	0.7301	0.300989	0.7352	0.9996
PGS001165	Arm fat free mass (L)	HP:0000975	Hyperhidrosis	5	0.000410338	0.000933553	0.439545	0.660307	0.304117	0.6639	0.9996
PGS001166	Leg fat free mass (L)	HP:0000975	Hyperhidrosis	5	-0.000573839	0.000926348	-0.619464	0.535671	0.312152	0.5367	0.9996
PGS001167	Leg fat-free mass (R)	HP:0000975	Hyperhidrosis	5	-0.000869157	0.000925225	-0.9394	0.347621	0.33318	0.338	0.9996
PGS001168	Trunk fat free mass	HP:0000975	Hyperhidrosis	5	0.000434278	0.000939725	0.462133	0.644029	0.304976	0.6448	0.9996
PGS001169	Whole body fat free mass	HP:0000975	Hyperhidrosis	5	5.09325e-05	0.000933561	0.0545572	0.956496	0.296093	0.9561	0.9996
PGS001172	Eosinophill count	HP:0000975	Hyperhidrosis	5	0.000696497	0.000935564	0.744468	0.456667	0.319342	0.4517	0.9996
PGS001174	Cholelithiasis (time-to-event)	HP:0000975	Hyperhidrosis	5	0.00155352	0.000943528	1.6465	0.0997928	0.410198	0.0993	0.9996
PGS001180	Lung function (FEV1/FVC)	HP:0000975	Hyperhidrosis	5	-0.000556537	0.000954638	-0.582982	0.559961	0.310302	0.5682	0.9996
PGS001181	Other hypothyroidism (time-to-event)	HP:0000975	Hyperhidrosis	5	-0.000526679	0.000937154	-0.561998	0.57417	0.309289	0.5738	0.9996
PGS001185	Intra-ocular pressure, Goldmann-correlated ¬Æ	HP:0000975	Hyperhidrosis	5	5.70957e-05	0.000936498	0.0609672	0.95139	0.296124	0.9476	0.9996
PGS001192	Gonarthrosis [arthrosis of knee] (time-to-event)	HP:0000975	Hyperhidrosis	5	0.0011879	0.000935119	1.27032	0.204096	0.363995	0.2058	0.9996
PGS001230	Body weight	HP:0000975	Hyperhidrosis	5	0.000208506	0.000925869	0.225201	0.821842	0.298107	0.8184	0.9996
PGS001233	Heart rate (AR)	HP:0000975	Hyperhidrosis	5	-0.000944715	0.000934845	-1.01056	0.312331	0.339029	0.3102	0.9996
PGS001234	Left arm mass (predicted)	HP:0000975	Hyperhidrosis	5	0.000324665	0.000936259	0.346768	0.728796	0.30104	0.7339	0.9996
PGS001235	Right arm mass (predicted)	HP:0000975	Hyperhidrosis	5	-0.000140148	0.000932835	-0.150239	0.880589	0.29692	0.8774	0.9996
PGS001236	Lung function (FEV1)	HP:0000975	Hyperhidrosis	5	-0.000984058	0.000954819	-1.03062	0.302823	0.340755	0.3061	0.9996
PGS001237	Lung function (FVC)	HP:0000975	Hyperhidrosis	5	-0.000446623	0.000940773	-0.474741	0.635015	0.305474	0.6412	0.9996
PGS001242	Ankle spacing width (L)	HP:0000975	Hyperhidrosis	5	-0.00254313	0.000925716	-2.7472	0.00605621	0.613325	0.0063	0.9996
PGS001243	Ankle spacing width (R)	HP:0000975	Hyperhidrosis	5	-0.00209748	0.000934429	-2.24466	0.0248818	0.508063	0.0232	0.9996
PGS001250	Calculus of kidney and ureter (time-to-event)	HP:0000975	Hyperhidrosis	5	0.000597474	0.000947497	0.630582	0.528375	0.312739	0.5271	0.9996
PGS001251	Other interstitial pulmonary diseases (time-to-event)	HP:0000975	Hyperhidrosis	5	-0.000460605	0.000916886	-0.502357	0.615463	0.306612	0.6202	0.9996
PGS001254	Dupuytren's contracture	HP:0000975	Hyperhidrosis	5	0.000808708	0.000948591	0.852536	0.394003	0.326618	0.4162	0.9996
PGS001255	Otosclerosis (time-to-event)	HP:0000975	Hyperhidrosis	5	-0.000191547	0.00093115	-0.205711	0.837035	0.297752	0.8348	0.9996
PGS001257	Childhood sunburn	HP:0000975	Hyperhidrosis	5	-0.000375141	0.000938277	-0.399819	0.689326	0.30271	0.6934	0.9996
PGS001258	Radius fracture	HP:0000975	Hyperhidrosis	5	0.00176348	0.000945669	1.8648	0.0623333	0.442447	0.0618	0.9996
PGS001259	Hayfever/allergic rhinitis	HP:0000975	Hyperhidrosis	5	-0.000400205	0.000950789	-0.420919	0.673853	0.303441	0.676	0.9996
PGS001262	Vascular/heart problems diagnosed by doctor Angina	HP:0000975	Hyperhidrosis	5	-0.000942641	0.000937558	-1.00542	0.314797	0.338592	0.3063	0.9996
PGS001263	Atrial flutter	HP:0000975	Hyperhidrosis	5	0.00018249	0.000958594	0.190372	0.849034	0.297496	0.8482	0.9996
PGS001264	Deep vein thrombosis	HP:0000975	Hyperhidrosis	5	0.0015159	0.000932394	1.62582	0.104121	0.407349	0.1008	0.9996
PGS001265	Deep vein thrombosis (leg)	HP:0000975	Hyperhidrosis	5	0.00177002	0.000930648	1.90192	0.0573027	0.448328	0.0547	0.9996
PGS001266	Deep vein thrombosis (diagnosed by doctor)	HP:0000975	Hyperhidrosis	5	0.00184297	0.00093143	1.97865	0.0479717	0.460848	0.0495	0.9996
PGS001272	Chronic renal failure (time-to-event)	HP:0000975	Hyperhidrosis	5	-0.000442642	0.000955692	-0.463164	0.643289	0.305016	0.6408	0.9996
PGS001274	Osteoporosis without pathological fracture (time-to-event)	HP:0000975	Hyperhidrosis	5	0.000140141	0.000935834	0.14975	0.880975	0.296913	0.8767	0.9996
PGS001275	Other retinal disorders (time-to-event)	HP:0000975	Hyperhidrosis	5	-1.88729e-05	0.000945363	-0.0199636	0.984074	0.295984	0.9787	0.9996
PGS001276	Retinal disorders in diseases classified elsewhere (time-to-event)	HP:0000975	Hyperhidrosis	5	-0.000405885	0.000946991	-0.428605	0.66825	0.303716	0.6726	0.9996
PGS001277	PE +/- DVT	HP:0000975	Hyperhidrosis	5	0.000868674	0.000928502	0.935565	0.349593	0.332877	0.3568	0.9996
PGS001278	previously: Blood clot in the leg (DVT) or lung	HP:0000975	Hyperhidrosis	5	0.00185837	0.000936261	1.98488	0.0472727	0.461888	0.0499	0.9996
PGS001279	previously: Blood clot in the lung	HP:0000975	Hyperhidrosis	5	0.000913935	0.000935399	0.977054	0.328642	0.336222	0.3276	0.9996
PGS001280	PE (time-to-event)	HP:0000975	Hyperhidrosis	5	0.000978434	0.000928858	1.05337	0.292278	0.342753	0.288	0.9996
PGS001281	Migraine	HP:0000975	Hyperhidrosis	5	0.000922606	0.000945811	0.975466	0.329429	0.336091	0.3382	0.9996
PGS001282	Migraine (time-to-event)	HP:0000975	Hyperhidrosis	5	0.00127338	0.000956575	1.33119	0.183254	0.370665	0.1891	0.9996
PGS001284	Allergic disease (hay fever, allergic rhinitis, or eczema)	HP:0000975	Hyperhidrosis	5	-0.000265742	0.000952929	-0.278869	0.78037	0.299248	0.7782	0.9996
PGS001285	Allergic disease (hay fever, rhinitis, or eczema) (diagnosed by doctor)	HP:0000975	Hyperhidrosis	5	-0.000316813	0.00095259	-0.332581	0.73948	0.300633	0.7468	0.9996
PGS001287	Psoriatic arthropathy	HP:0000975	Hyperhidrosis	5	-0.000382304	0.000941226	-0.406177	0.68465	0.302926	0.6881	0.9996
PGS001292	Family history of prostate cancer	HP:0000975	Hyperhidrosis	5	0.000755169	0.000950056	0.794869	0.42677	0.322613	0.4269	0.9996
PGS001293	Other diseases of liver (time-to-event)	HP:0000975	Hyperhidrosis	5	-0.000420558	0.000926177	-0.454079	0.649814	0.304665	0.6532	0.9996
PGS001294	Non-insulin-dependent diabetes (time-to-event)	HP:0000975	Hyperhidrosis	5	0.00139867	0.000942772	1.48358	0.138055	0.388729	0.1452	0.9996
PGS001296	Insulin-dependent diabetes mellitus (time-to-event)	HP:0000975	Hyperhidrosis	5	0.000187183	0.000933487	0.20052	0.841091	0.297663	0.8461	0.9996
PGS001298	Obesity (time-to-event)	HP:0000975	Hyperhidrosis	5	0.000607383	0.000939704	0.646355	0.518112	0.313588	0.5231	0.9996
PGS001301	Malabsorption/coeliac disease	HP:0000975	Hyperhidrosis	5	8.02097e-05	0.000925771	0.086641	0.930964	0.296284	0.9299	0.9996
PGS001303	Other cataract (time-to-event)	HP:0000975	Hyperhidrosis	5	-4.22093e-05	0.000934797	-0.0451535	0.963989	0.296053	0.9627	0.9996
PGS001308	Sjogren's syndrome/sicca syndrome	HP:0000975	Hyperhidrosis	5	-0.0006434	0.000953576	-0.674724	0.499917	0.315168	0.5028	0.9996
PGS001309	Other rheumatoid arthritis (time-to-event)	HP:0000975	Hyperhidrosis	5	4.66594e-05	0.000949581	0.0491368	0.960814	0.296069	0.9603	0.9996
PGS001314	Acute myocardial infarction (time-to-event)	HP:0000975	Hyperhidrosis	5	-0.000138982	0.000931806	-0.149153	0.881446	0.296906	0.8819	0.9996
PGS001317	Vascular/heart problems diagnosed by doctor Heart attack	HP:0000975	Hyperhidrosis	5	-0.000986993	0.000936942	-1.05342	0.292256	0.342757	0.288	0.9996
PGS001318	Disorders of lipoprotein metabolism and other lipidaemias (time-to-event)	HP:0000975	Hyperhidrosis	5	0.000367058	0.000927566	0.395722	0.692346	0.302573	0.6932	0.9996
PGS001319	Other metabolic disorders (time-to-event)	HP:0000975	Hyperhidrosis	5	0.00169296	0.000929514	1.82134	0.0686817	0.435709	0.1094	0.9996
PGS001321	Eye problems/disorders (Glaucoma)	HP:0000975	Hyperhidrosis	5	-0.00113416	0.000941719	-1.20435	0.228574	0.357117	0.2303	0.9996
PGS001324	Family history of high blood pressure	HP:0000975	Hyperhidrosis	5	-0.00103227	0.000937992	-1.10051	0.271222	0.347032	0.2761	0.9996
PGS001326	Emphysema	HP:0000975	Hyperhidrosis	5	0.00133153	0.000943017	1.41199	0.158085	0.38	0.1576	0.9996
PGS001327	Diabetes	HP:0000975	Hyperhidrosis	5	0.000801704	0.000947561	0.846071	0.397599	0.326155	0.39	0.9996
PGS001328	Family history of diabetes	HP:0000975	Hyperhidrosis	5	0.000771186	0.000947917	0.813559	0.41598	0.323881	0.4097	0.9996
PGS001329	Unspecified diabetes mellitus (time-to-event)	HP:0000975	Hyperhidrosis	5	-0.000164202	0.000943882	-0.173965	0.861908	0.297244	0.8632	0.9996
PGS001330	Crohn's disease [regional enteritis] (time-to-event)	HP:0000975	Hyperhidrosis	5	0.00144429	0.000958977	1.50607	0.132182	0.391561	0.1351	0.9996
PGS001331	Crohns disease	HP:0000975	Hyperhidrosis	5	0.00183267	0.000954689	1.91965	0.0550227	0.451177	0.0528	0.9996
PGS001333	Chronic obstructive pulmonary disease (algorithmically-defined)	HP:0000975	Hyperhidrosis	5	-0.000573939	0.00093057	-0.616761	0.537452	0.312012	0.5337	0.9996
PGS001334	Other chronic obstructive pulmonary disease (time-to-event)	HP:0000975	Hyperhidrosis	5	-0.000825821	0.000949204	-0.870015	0.384381	0.327888	0.383	0.9996
PGS001335	Vascular/heart problems diagnosed by doctor High BP	HP:0000975	Hyperhidrosis	5	-6.79268e-05	0.00092182	-0.0736876	0.941265	0.296196	0.9413	0.9996
PGS001337	Family history of breast cancer	HP:0000975	Hyperhidrosis	5	0.00040057	0.000940155	0.426068	0.670097	0.303625	0.6708	0.9996
PGS001339	Atrial fibrillation and flutter (time-to-event)	HP:0000975	Hyperhidrosis	5	0.000176175	0.000965583	0.182454	0.855242	0.297372	0.8581	0.9996
PGS001343	Asthma (algorithmically-defined)	HP:0000975	Hyperhidrosis	5	0.000725229	0.000954705	0.759637	0.447547	0.320304	0.4407	0.9996
PGS001344	Asthma (diagnosed by doctor)	HP:0000975	Hyperhidrosis	5	0.000620221	0.00095197	0.651513	0.514778	0.31387	0.51	0.9996
PGS001346	Asthma (time-to-event)	HP:0000975	Hyperhidrosis	5	0.000124869	0.00094774	0.131754	0.89519	0.2967	0.8969	0.9996
PGS001347	Family history of Alzheimer's/dementia	HP:0000975	Hyperhidrosis	5	0.000150509	0.000973485	0.154608	0.877144	0.296976	0.8911	0.9996
PGS001350	Fasting glucose	HP:0000975	Hyperhidrosis	5	-0.0007633	0.000959089	-0.79586	0.426193	0.32268	0.4225	0.9996
PGS001351	Fasting insulin	HP:0000975	Hyperhidrosis	5	0.000277388	0.000942717	0.294243	0.768598	0.29962	0.7651	0.9996
PGS001352	Glycated haemoglobin levels (HbA1c)	HP:0000975	Hyperhidrosis	5	-0.000867521	0.000945723	-0.917311	0.359073	0.331451	0.3669	0.9996
PGS001358	3mm cylindrical power (R)	HP:0000975	Hyperhidrosis	5	-0.000822661	0.000936013	-0.8789	0.379545	0.328543	0.3776	0.9996
PGS001359	3mm strong meridian (L)	HP:0000975	Hyperhidrosis	5	0.000207484	0.000938038	0.22119	0.824964	0.298031	0.8237	0.9996
PGS001360	3mm strong meridian (R)	HP:0000975	Hyperhidrosis	5	0.000365924	0.00093649	0.39074	0.696025	0.302408	0.6962	0.9996
PGS001361	3mm strong meridian angle (L)	HP:0000975	Hyperhidrosis	5	-0.00010778	0.000952239	-0.113186	0.909893	0.296508	0.9112	0.9996
PGS001362	3mm weak meridian (L)	HP:0000975	Hyperhidrosis	5	0.00044612	0.000935811	0.47672	0.633605	0.305553	0.6294	0.9996
PGS001363	3mm weak meridian (R)	HP:0000975	Hyperhidrosis	5	0.000625619	0.000940883	0.664928	0.506162	0.314615	0.5171	0.9996
PGS001364	6mm cylindrical power angle (L)	HP:0000975	Hyperhidrosis	5	0.000201748	0.000938679	0.214928	0.829842	0.297916	0.8334	0.9996
PGS001365	6mm strong meridian (L)	HP:0000975	Hyperhidrosis	5	2.57053e-06	0.000940522	0.00273309	0.99782	0.295968	0.9981	0.9996
PGS001366	6mm strong meridian (R)	HP:0000975	Hyperhidrosis	5	-9.9063e-05	0.000938654	-0.105537	0.915958	0.296437	0.9138	0.9996
PGS001367	6mm weak meridian (L)	HP:0000975	Hyperhidrosis	5	0.0003238	0.000934445	0.346516	0.728986	0.301032	0.733	0.9996
PGS001368	6mm weak meridian (R)	HP:0000975	Hyperhidrosis	5	1.46386e-05	0.000932549	0.0156974	0.987477	0.295978	0.9878	0.9996
PGS001369	Acute appendicitis (time-to-event)	HP:0000975	Hyperhidrosis	5	0.0013706	0.000942012	1.45498	0.145809	0.38519	0.1386	0.9996
PGS001370	Age asthma diagnosed	HP:0000975	Hyperhidrosis	5	0.00118562	0.000959754	1.23534	0.216826	0.360302	0.2167	0.9996
PGS001371	Age diabetes diagnosed	HP:0000975	Hyperhidrosis	5	-0.000114211	0.000926341	-0.123293	0.901886	0.296609	0.9071	0.9996
PGS001372	Age hayfever or allergic rhinitis diagnosed by doctor	HP:0000975	Hyperhidrosis	5	0.00147765	0.000932509	1.58459	0.113192	0.401778	0.1131	0.9996
PGS001373	Age started wearing glasses or contact lenses	HP:0000975	Hyperhidrosis	5	0.000318963	0.000936416	0.340621	0.733419	0.300861	0.7304	0.9996
PGS001374	Age stopped smoking	HP:0000975	Hyperhidrosis	5	0.00190479	0.000944474	2.01677	0.0438323	0.467252	0.038	0.9996
PGS001375	Average heart rate	HP:0000975	Hyperhidrosis	5	0.000402207	0.000940302	0.427742	0.668878	0.303685	0.6727	0.9996
PGS001376	Average number of times bowels opened per day	HP:0000975	Hyperhidrosis	5	-0.000723875	0.000951664	-0.760642	0.446947	0.320368	0.4429	0.9996
PGS001377	Basophill %	HP:0000975	Hyperhidrosis	5	-0.000169696	0.000928854	-0.182694	0.855054	0.297375	0.8532	0.9996
PGS001378	Basophill count	HP:0000975	Hyperhidrosis	5	0.00013718	0.000924122	0.148443	0.882005	0.296897	0.8819	0.9996
PGS001379	Body surface area	HP:0000975	Hyperhidrosis	5	-0.000459144	0.000941429	-0.48771	0.625801	0.306	0.634	0.9996
PGS001380	Corneal hysteresis (L)	HP:0000975	Hyperhidrosis	5	0.000337681	0.000944452	0.357542	0.720718	0.30136	0.7209	0.9996
PGS001381	Corneal hysteresis (R)	HP:0000975	Hyperhidrosis	5	-0.000408447	0.000947464	-0.431095	0.666439	0.303806	0.6703	0.9996
PGS001382	Corneal resistance factor (L)	HP:0000975	Hyperhidrosis	5	0.00123168	0.000932246	1.32119	0.186565	0.369548	0.1838	0.9996
PGS001383	Corneal resistance factor (R)	HP:0000975	Hyperhidrosis	5	-9.68549e-05	0.000943442	-0.102661	0.918241	0.296412	0.9152	0.9996
PGS001384	Degree bothered by feeling tired all the time in the last 3 months	HP:0000975	Hyperhidrosis	5	0.00145917	0.000920963	1.5844	0.113236	0.401752	0.1106	0.9996
PGS001385	Degree bothered by headaches in the last 3 months	HP:0000975	Hyperhidrosis	5	-0.000496517	0.00093792	-0.529381	0.596591	0.307788	0.5959	0.9996
PGS001386	Degree bothered by pain in arms/legs/joints in the past 3 months	HP:0000975	Hyperhidrosis	5	0.000802793	0.000950784	0.844348	0.39856	0.326033	0.4063	0.9996
PGS001387	Degree bothered by urinary frequency/bladder irritability in the last 3 months	HP:0000975	Hyperhidrosis	5	-1.15856e-05	0.000933209	-0.0124147	0.990096	0.295974	0.9902	0.9996
PGS001390	Duodenal ulcer (time-to-event)	HP:0000975	Hyperhidrosis	5	0.00113245	0.000948091	1.19446	0.232419	0.356117	0.2313	0.9996
PGS001392	Family history of lung cancer	HP:0000975	Hyperhidrosis	5	0.000125677	0.00092949	0.13521	0.892457	0.296739	0.8916	0.9996
PGS001393	Father's age at death	HP:0000975	Hyperhidrosis	5	-0.000908659	0.000940981	-0.96565	0.334318	0.335288	0.3356	0.9996
PGS001395	Frequency of discomfort/pain in abdomen in last 3 months	HP:0000975	Hyperhidrosis	5	0.000568109	0.000941399	0.603474	0.546252	0.311328	0.5483	0.9996
PGS001396	Frequency of unenthusiasm / disinterest in last 2 weeks	HP:0000975	Hyperhidrosis	5	0.00160172	0.00094451	1.69583	0.0900505	0.417135	0.0894	0.9996
PGS001397	Frequency of walking for pleasure in last 4 weeks	HP:0000975	Hyperhidrosis	5	-0.000992397	0.00094091	-1.05472	0.291661	0.342873	0.2932	0.9996
PGS001398	Friendship satisfaction	HP:0000975	Hyperhidrosis	5	0.000619543	0.000958233	0.646547	0.517988	0.313598	0.5133	0.9996
PGS001399	GE / gI antigen for Varicella Zoster Virus	HP:0000975	Hyperhidrosis	5	-0.000322651	0.000941309	-0.342769	0.731803	0.300923	0.7444	0.9996
PGS001401	Health satisfaction	HP:0000975	Hyperhidrosis	5	0.000353252	0.000939591	0.375963	0.706978	0.30193	0.7046	0.9996
PGS001403	Heel bone mineral density (BMD) (L)	HP:0000975	Hyperhidrosis	5	0.000552998	0.000955825	0.578555	0.562944	0.310086	0.5692	0.9996
PGS001404	Heel bone mineral density (BMD) (R)	HP:0000975	Hyperhidrosis	5	0.000904825	0.000962399	0.940177	0.347223	0.333242	0.3473	0.9996
PGS001407	HTLV-1 gag antigen for Human T-Lymphotropic Virus 1	HP:0000975	Hyperhidrosis	5	0.00108258	0.000950994	1.13837	0.255083	0.350603	0.2582	0.9996
PGS001409	Intra-ocular pressure, corneal-compensated (L)	HP:0000975	Hyperhidrosis	5	-0.000763378	0.0009381	-0.813749	0.41587	0.323894	0.4203	0.9996
PGS001410	Intra-ocular pressure, corneal-compensated (R)	HP:0000975	Hyperhidrosis	5	-0.00120554	0.000960814	-1.25471	0.209708	0.362334	0.2101	0.9996
PGS001411	Intra-ocular pressure, Goldmann-correlated (L)	HP:0000975	Hyperhidrosis	5	-0.000218096	0.000946323	-0.230467	0.817749	0.298208	0.8252	0.9996
PGS001412	LV ejection fraction	HP:0000975	Hyperhidrosis	5	0.000898792	0.000951146	0.944957	0.344777	0.333622	0.3485	0.9996
PGS001413	LV stroke volume	HP:0000975	Hyperhidrosis	5	-3.5535e-05	0.000948061	-0.0374817	0.970104	0.296027	0.9682	0.9996
PGS001414	Lymphocyte %	HP:0000975	Hyperhidrosis	5	-0.00168621	0.000918539	-1.83576	0.0665193	0.437927	0.0662	0.9996
PGS001415	Mean FA in anterior limb of internal capsule on FA skeleton (L)	HP:0000975	Hyperhidrosis	5	-0.00119039	0.000938402	-1.26852	0.204736	0.363803	0.1992	0.9996
PGS001416	Mean FA in anterior limb of internal capsule on FA skeleton (R)	HP:0000975	Hyperhidrosis	5	-0.0011721	0.00095901	-1.2222	0.221755	0.358941	0.2316	0.9996
PGS001417	Mean FA in body of corpus callosum on FA skeleton	HP:0000975	Hyperhidrosis	5	-0.000268733	0.000957203	-0.280749	0.778928	0.299292	0.7848	0.9996
PGS001418	Mean FA in cerebral peduncle on FA skeleton (L)	HP:0000975	Hyperhidrosis	5	-0.000490105	0.000950327	-0.515723	0.606096	0.307186	0.6155	0.9996
PGS001419	Mean FA in cingulum cingulate gyrus on FA skeleton (L)	HP:0000975	Hyperhidrosis	5	-0.00105824	0.000964363	-1.09735	0.2726	0.346739	0.2734	0.9996
PGS001420	Mean FA in cingulum cingulate gyrus on FA skeleton (R)	HP:0000975	Hyperhidrosis	5	-0.00130556	0.000967103	-1.34997	0.177153	0.372786	0.1794	0.9996
PGS001421	Mean FA in cingulum hippocampus on FA skeleton (L)	HP:0000975	Hyperhidrosis	5	-0.000570252	0.000947998	-0.601533	0.547542	0.311229	0.5433	0.9996
PGS001422	Mean FA in cingulum hippocampus on FA skeleton (R)	HP:0000975	Hyperhidrosis	5	-2.23615e-05	0.000947189	-0.0236083	0.981167	0.295991	0.9806	0.9996
PGS001423	Mean FA in corticospinal tract on FA skeleton (R)	HP:0000975	Hyperhidrosis	5	-0.000165953	0.000927095	-0.179003	0.85795	0.297319	0.8578	0.9996
PGS001424	Mean FA in external capsule on FA skeleton (R)	HP:0000975	Hyperhidrosis	5	0.00041912	0.000943137	0.44439	0.656802	0.304297	0.6439	0.9996
PGS001425	Mean FA in fornix cres+stria terminalis on FA skeleton (R)	HP:0000975	Hyperhidrosis	5	-8.84806e-05	0.000948123	-0.0933219	0.925656	0.296335	0.9269	0.9996
PGS001426	Mean FA in fornix on FA skeleton	HP:0000975	Hyperhidrosis	5	0.000703303	0.000947621	0.742177	0.458054	0.319198	0.4631	0.9996
PGS001427	Mean FA in genu of corpus callosum on FA skeleton	HP:0000975	Hyperhidrosis	5	0.000731667	0.000969439	0.754733	0.450484	0.319991	0.4489	0.9996
PGS001428	Mean FA in inferior cerebellar peduncle on FA skeleton (R)	HP:0000975	Hyperhidrosis	5	0.000220481	0.000925371	0.238262	0.811698	0.298362	0.8131	0.9996
PGS001429	Mean FA in middle cerebellar peduncle on FA skeleton	HP:0000975	Hyperhidrosis	5	3.98597e-05	0.000954255	0.0417705	0.966685	0.296041	0.9666	0.9996
PGS001430	Mean FA in posterior limb of internal capsule on FA skeleton (L)	HP:0000975	Hyperhidrosis	5	-0.00164632	0.000929972	-1.77029	0.0768082	0.427995	0.0805	0.9996
PGS001431	Mean FA in posterior limb of internal capsule on FA skeleton (R)	HP:0000975	Hyperhidrosis	5	-0.000362601	0.000944732	-0.383813	0.701151	0.302181	0.6955	0.9996
PGS001432	Mean FA in posterior thalamic radiation on FA skeleton (L)	HP:0000975	Hyperhidrosis	5	-0.00195833	0.000936166	-2.09186	0.0365575	0.48022	0.0363	0.9996
PGS001433	Mean FA in posterior thalamic radiation on FA skeleton (R)	HP:0000975	Hyperhidrosis	5	-0.000189133	0.000956515	-0.197732	0.843272	0.297617	0.8413	0.9996
PGS001434	Mean FA in retrolenticular part of internal capsule on FA skeleton (L)	HP:0000975	Hyperhidrosis	5	-0.000796275	0.00093521	-0.85144	0.394611	0.32654	0.3972	0.9996
PGS001435	Mean FA in retrolenticular part of internal capsule on FA skeleton (R)	HP:0000975	Hyperhidrosis	5	-0.000332083	0.00094988	-0.349605	0.726666	0.301123	0.7245	0.9996
PGS001436	Mean FA in sagittal stratum on FA skeleton (L)	HP:0000975	Hyperhidrosis	5	2.27741e-05	0.000952069	0.0239207	0.980918	0.295991	0.9807	0.9996
PGS001437	Mean FA in sagittal stratum on FA skeleton (R)	HP:0000975	Hyperhidrosis	5	0.00023164	0.000957868	0.241828	0.808934	0.298434	0.8111	0.9996
PGS001438	Mean FA in splenium of corpus callosum on FA skeleton	HP:0000975	Hyperhidrosis	5	-0.00145854	0.000926206	-1.57475	0.115448	0.400468	0.1119	0.9996
PGS001439	Mean FA in superior cerebellar peduncle on FA skeleton (L)	HP:0000975	Hyperhidrosis	5	-0.000455943	0.000936348	-0.486938	0.626348	0.305969	0.6251	0.9996
PGS001440	Mean FA in superior cerebellar peduncle on FA skeleton (R)	HP:0000975	Hyperhidrosis	5	-1.90165e-06	0.000939244	-0.00202466	0.998385	0.295968	0.9982	0.9996
PGS001441	Mean FA in superior corona radiata on FA skeleton (L)	HP:0000975	Hyperhidrosis	5	-0.000891728	0.000953842	-0.93488	0.349945	0.332823	0.3502	0.9996
PGS001442	Mean FA in superior corona radiata on FA skeleton (R)	HP:0000975	Hyperhidrosis	5	-0.000280018	0.000959977	-0.291693	0.770547	0.299556	0.7745	0.9996
PGS001443	Mean FA in superior fronto-occipital fasciculus on FA skeleton (L)	HP:0000975	Hyperhidrosis	5	-2.85115e-05	0.000933416	-0.0305454	0.975635	0.296007	0.9763	0.9996
PGS001444	Mean FA in superior fronto-occipital fasciculus on FA skeleton (R)	HP:0000975	Hyperhidrosis	5	0.00115368	0.000929582	1.24108	0.214701	0.360901	0.2135	0.9996
PGS001445	Mean FA in superior longitudinal fasciculus on FA skeleton (L)	HP:0000975	Hyperhidrosis	5	0.000290459	0.000937705	0.309755	0.756775	0.300015	0.7512	0.9996
PGS001446	Mean FA in superior longitudinal fasciculus on FA skeleton (R)	HP:0000975	Hyperhidrosis	5	-0.00139429	0.000940225	-1.48293	0.138225	0.388649	0.1411	0.9996
PGS001447	Mean FA in tapetum on FA skeleton (L)	HP:0000975	Hyperhidrosis	5	-0.000884112	0.000950018	-0.930626	0.352142	0.332489	0.3416	0.9996
PGS001448	Mean FA in tapetum on FA skeleton (R)	HP:0000975	Hyperhidrosis	5	9.91944e-05	0.000935909	0.105987	0.915602	0.296441	0.9173	0.9996
PGS001449	Mean FA in uncinate fasciculus on FA skeleton (R)	HP:0000975	Hyperhidrosis	5	-0.000333254	0.000957675	-0.347983	0.727884	0.301075	0.7314	0.9996
PGS001450	Mean ICVF in anterior corona radiata on FA skeleton (L)	HP:0000975	Hyperhidrosis	5	-0.00128816	0.000938692	-1.37229	0.170102	0.375346	0.1651	0.9996
PGS001451	Mean ICVF in anterior corona radiata on FA skeleton (R)	HP:0000975	Hyperhidrosis	5	-0.00109085	0.000942227	-1.15774	0.247087	0.352478	0.2429	0.9996
PGS001452	Mean ICVF in anterior limb of internal capsule on FA skeleton (L)	HP:0000975	Hyperhidrosis	5	-0.000734021	0.000949869	-0.77276	0.439742	0.321152	0.4393	0.9996
PGS001453	Mean ICVF in anterior limb of internal capsule on FA skeleton (R)	HP:0000975	Hyperhidrosis	5	-0.00121015	0.000950215	-1.27356	0.202946	0.364341	0.2071	0.9996
PGS001454	Mean ICVF in body of corpus callosum on FA skeleton	HP:0000975	Hyperhidrosis	5	-0.000251797	0.000932047	-0.270155	0.787065	0.299046	0.7836	0.9996
PGS001455	Mean ICVF in cerebral peduncle on FA skeleton (L)	HP:0000975	Hyperhidrosis	5	-0.000910351	0.000943708	-0.964654	0.334817	0.335207	0.3226	0.9996
PGS001456	Mean ICVF in cerebral peduncle on FA skeleton (R)	HP:0000975	Hyperhidrosis	5	-0.000879364	0.000939282	-0.936209	0.349261	0.332928	0.3475	0.9996
PGS001457	Mean ICVF in cingulum cingulate gyrus on FA skeleton (L)	HP:0000975	Hyperhidrosis	5	-0.000792563	0.000942441	-0.840969	0.40045	0.325793	0.4039	0.9996
PGS001458	Mean ICVF in cingulum cingulate gyrus on FA skeleton (R)	HP:0000975	Hyperhidrosis	5	-0.000746829	0.000943462	-0.791583	0.428683	0.322393	0.429	0.9996
PGS001459	Mean ICVF in cingulum hippocampus on FA skeleton (L)	HP:0000975	Hyperhidrosis	5	-0.000629868	0.000929339	-0.67776	0.49799	0.315341	0.4909	0.9996
PGS001460	Mean ICVF in cingulum hippocampus on FA skeleton (R)	HP:0000975	Hyperhidrosis	5	-0.000408709	0.000933805	-0.437681	0.661657	0.304048	0.668	0.9996
PGS001461	Mean ICVF in external capsule on FA skeleton (L)	HP:0000975	Hyperhidrosis	5	-0.00148077	0.000931553	-1.58957	0.112066	0.402442	0.1123	0.9996
PGS001462	Mean ICVF in external capsule on FA skeleton (R)	HP:0000975	Hyperhidrosis	5	-0.00105978	0.000931048	-1.13826	0.255127	0.350593	0.2528	0.9996
PGS001463	Mean ICVF in fornix cres+stria terminalis on FA skeleton (L)	HP:0000975	Hyperhidrosis	5	0.000622519	0.000934011	0.666501	0.505156	0.314703	0.5002	0.9996
PGS001464	Mean ICVF in fornix cres+stria terminalis on FA skeleton (R)	HP:0000975	Hyperhidrosis	5	-0.00192321	0.000937293	-2.05188	0.0402916	0.473256	0.0407	0.9996
PGS001465	Mean ICVF in fornix on FA skeleton	HP:0000975	Hyperhidrosis	5	-0.00124221	0.000935344	-1.32808	0.184281	0.370316	0.1873	0.9996
PGS001466	Mean ICVF in genu of corpus callosum on FA skeleton	HP:0000975	Hyperhidrosis	5	-0.000459207	0.000937687	-0.489723	0.624375	0.306083	0.6232	0.9996
PGS001467	Mean ICVF in inferior cerebellar peduncle on FA skeleton (L)	HP:0000975	Hyperhidrosis	5	-0.000158816	0.000939707	-0.169006	0.865806	0.297172	0.8662	0.9996
PGS001468	Mean ICVF in inferior cerebellar peduncle on FA skeleton (R)	HP:0000975	Hyperhidrosis	5	-0.000555344	0.000933427	-0.594951	0.551933	0.310897	0.561	0.9996
PGS001469	Mean ICVF in medial lemniscus on FA skeleton (L)	HP:0000975	Hyperhidrosis	5	0.000263754	0.000947039	0.278503	0.78065	0.299239	0.7812	0.9996
PGS001470	Mean ICVF in medial lemniscus on FA skeleton (R)	HP:0000975	Hyperhidrosis	5	-0.000217815	0.000935314	-0.232879	0.815875	0.298255	0.8182	0.9996
PGS001471	Mean ICVF in middle cerebellar peduncle on FA skeleton	HP:0000975	Hyperhidrosis	5	-0.00043279	0.000934249	-0.463249	0.643228	0.305019	0.6417	0.9996
PGS001472	Mean ICVF in posterior corona radiata on FA skeleton (L)	HP:0000975	Hyperhidrosis	5	-0.00173457	0.000947925	-1.82986	0.0673963	0.437018	0.0679	0.9996
PGS001473	Mean ICVF in posterior corona radiata on FA skeleton (R)	HP:0000975	Hyperhidrosis	5	-0.00131971	0.000937649	-1.40746	0.159422	0.379463	0.163	0.9996
PGS001474	Mean ICVF in posterior limb of internal capsule on FA skeleton (L)	HP:0000975	Hyperhidrosis	5	-0.00101473	0.000937412	-1.08248	0.27915	0.345373	0.2851	0.9996
PGS001475	Mean ICVF in posterior limb of internal capsule on FA skeleton (R)	HP:0000975	Hyperhidrosis	5	-0.00138029	0.000936868	-1.47331	0.140802	0.38745	0.1476	0.9996
PGS001476	Mean ICVF in posterior thalamic radiation on FA skeleton (L)	HP:0000975	Hyperhidrosis	5	-0.000727314	0.000947305	-0.767772	0.442699	0.320828	0.4341	0.9996
PGS001477	Mean ICVF in posterior thalamic radiation on FA skeleton (R)	HP:0000975	Hyperhidrosis	5	-0.000858605	0.000934711	-0.918578	0.35841	0.331549	0.3528	0.9996
PGS001478	Mean ICVF in retrolenticular part of internal capsule on FA skeleton (L)	HP:0000975	Hyperhidrosis	5	-0.00155422	0.000950007	-1.63601	0.101971	0.408748	0.1027	0.9996
PGS001479	Mean ICVF in retrolenticular part of internal capsule on FA skeleton (R)	HP:0000975	Hyperhidrosis	5	-0.00147767	0.000944912	-1.56382	0.117994	0.399024	0.1185	0.9996
PGS001480	Mean ICVF in sagittal stratum on FA skeleton (L)	HP:0000975	Hyperhidrosis	5	-0.00049491	0.000946116	-0.523097	0.600956	0.307509	0.6086	0.9996
PGS001481	Mean ICVF in sagittal stratum on FA skeleton (R)	HP:0000975	Hyperhidrosis	5	-0.000754967	0.000945845	-0.798193	0.424838	0.322836	0.4189	0.9996
PGS001482	Mean ICVF in superior cerebellar peduncle on FA skeleton (L)	HP:0000975	Hyperhidrosis	5	-0.000685342	0.000943558	-0.726337	0.467704	0.318218	0.465	0.9996
PGS001483	Mean ICVF in superior cerebellar peduncle on FA skeleton (R)	HP:0000975	Hyperhidrosis	5	-0.000640912	0.000943606	-0.679217	0.497067	0.315425	0.5029	0.9996
PGS001484	Mean ICVF in superior corona radiata on FA skeleton (L)	HP:0000975	Hyperhidrosis	5	-0.00164694	0.000932198	-1.76673	0.0774022	0.427466	0.0793	0.9996
PGS001485	Mean ICVF in superior corona radiata on FA skeleton (R)	HP:0000975	Hyperhidrosis	5	-0.00108006	0.000929386	-1.16212	0.245303	0.352906	0.2519	0.9996
PGS001486	Mean ICVF in superior fronto-occipital fasciculus on FA skeleton (L)	HP:0000975	Hyperhidrosis	5	-0.00149677	0.000938278	-1.59523	0.110795	0.403201	0.112	0.9996
PGS001487	Mean ICVF in superior fronto-occipital fasciculus on FA skeleton (R)	HP:0000975	Hyperhidrosis	5	-0.00207654	0.000925451	-2.24381	0.0249366	0.507902	0.026	0.9996
PGS001488	Mean ICVF in superior longitudinal fasciculus on FA skeleton (L)	HP:0000975	Hyperhidrosis	5	-0.00161544	0.00094685	-1.70612	0.0881172	0.418609	0.089	0.9996
PGS001489	Mean ICVF in superior longitudinal fasciculus on FA skeleton (R)	HP:0000975	Hyperhidrosis	5	-0.000996141	0.00094717	-1.0517	0.293043	0.342605	0.2924	0.9996
PGS001490	Mean ICVF in tapetum on FA skeleton (L)	HP:0000975	Hyperhidrosis	5	-6.20885e-05	0.000931394	-0.0666619	0.946856	0.296155	0.9494	0.9996
PGS001491	Mean ICVF in uncinate fasciculus on FA skeleton (L)	HP:0000975	Hyperhidrosis	5	-0.00123741	0.000937372	-1.32008	0.186936	0.369424	0.183	0.9996
PGS001492	Mean ICVF in uncinate fasciculus on FA skeleton (R)	HP:0000975	Hyperhidrosis	5	-0.000995521	0.000937195	-1.06223	0.288238	0.343543	0.2867	0.9996
PGS001493	Mean ISOVF in anterior corona radiata on FA skeleton (L)	HP:0000975	Hyperhidrosis	5	0.00114982	0.000952332	1.20737	0.227411	0.357423	0.2298	0.9996
PGS001494	Mean ISOVF in anterior corona radiata on FA skeleton (R)	HP:0000975	Hyperhidrosis	5	0.000765705	0.00094622	0.809225	0.418467	0.323584	0.412	0.9996
PGS001495	Mean ISOVF in body of corpus callosum on FA skeleton	HP:0000975	Hyperhidrosis	5	-0.000152607	0.000972285	-0.156957	0.875292	0.297007	0.8778	0.9996
PGS001496	Mean ISOVF in cingulum cingulate gyrus on FA skeleton (L)	HP:0000975	Hyperhidrosis	5	0.00150582	0.000955196	1.57645	0.115056	0.400694	0.1126	0.9996
PGS001497	Mean ISOVF in cingulum cingulate gyrus on FA skeleton (R)	HP:0000975	Hyperhidrosis	5	-0.00120952	0.000948734	-1.27488	0.202476	0.364484	0.1955	0.9996
PGS001498	Mean ISOVF in external capsule on FA skeleton (L)	HP:0000975	Hyperhidrosis	5	-0.000382528	0.000925184	-0.413461	0.679306	0.303178	0.6803	0.9996
PGS001499	Mean ISOVF in fornix on FA skeleton	HP:0000975	Hyperhidrosis	5	-0.00158638	0.000945634	-1.67759	0.0935597	0.414546	0.0905	0.9996
PGS001500	Mean ISOVF in posterior corona radiata on FA skeleton (L)	HP:0000975	Hyperhidrosis	5	0.000437981	0.000921518	0.475282	0.63463	0.305496	0.6283	0.9996
PGS001501	Mean ISOVF in posterior thalamic radiation on FA skeleton (L)	HP:0000975	Hyperhidrosis	5	0.000581469	0.000943985	0.615972	0.537972	0.311971	0.542	0.9996
PGS001502	Mean ISOVF in sagittal stratum on FA skeleton (L)	HP:0000975	Hyperhidrosis	5	0.00032966	0.00094761	0.347885	0.727957	0.301072	0.7191	0.9996
PGS001503	Mean ISOVF in sagittal stratum on FA skeleton (R)	HP:0000975	Hyperhidrosis	5	0.000853993	0.000930221	0.918054	0.358684	0.331509	0.3568	0.9996
PGS001504	Mean ISOVF in superior cerebellar peduncle on FA skeleton (R)	HP:0000975	Hyperhidrosis	5	-0.000882751	0.000943913	-0.935204	0.349779	0.332849	0.3428	0.9996
PGS001505	Mean ISOVF in superior corona radiata on FA skeleton (L)	HP:0000975	Hyperhidrosis	5	0.000196203	0.000947009	0.207182	0.835886	0.297778	0.8437	0.9996
PGS001506	Mean ISOVF in superior corona radiata on FA skeleton (R)	HP:0000975	Hyperhidrosis	5	0.00145366	0.000957212	1.51864	0.128986	0.393161	0.1309	0.9996
PGS001507	Median T2star in caudate (L)	HP:0000975	Hyperhidrosis	5	9.46855e-05	0.000944261	0.100275	0.920135	0.296392	0.923	0.9996
PGS001508	Median T2star in caudate (R)	HP:0000975	Hyperhidrosis	5	0.000103931	0.000947611	0.109677	0.912675	0.296475	0.9136	0.9996
PGS001509	Median T2star in pallidum (L)	HP:0000975	Hyperhidrosis	5	0.000125033	0.000936237	0.133548	0.893771	0.29672	0.8934	0.9996
PGS001510	Median T2star in pallidum (R)	HP:0000975	Hyperhidrosis	5	-0.00072814	0.000930851	-0.78223	0.434158	0.321773	0.4191	0.9996
PGS001511	Median T2star in putamen (L)	HP:0000975	Hyperhidrosis	5	-0.000259238	0.000952241	-0.27224	0.785461	0.299094	0.78	0.9996
PGS001512	Median T2star in putamen (R)	HP:0000975	Hyperhidrosis	5	0.000238636	0.000945165	0.252481	0.800691	0.298656	0.8005	0.9996
PGS001513	Median T2star in thalamus (R)	HP:0000975	Hyperhidrosis	5	0.000756612	0.000940089	0.80483	0.420999	0.323285	0.427	0.9996
PGS001514	Non-cancer illness year/age first occurred	HP:0000975	Hyperhidrosis	5	0.00108896	0.000945902	1.15123	0.249752	0.351845	0.2475	0.9996
PGS001516	Other diseases of intestine (time-to-event)	HP:0000975	Hyperhidrosis	5	-0.00115248	0.000968316	-1.19019	0.234093	0.355688	0.2358	0.9996
PGS001519	Position of pulse wave notch	HP:0000975	Hyperhidrosis	5	0.00124628	0.000938266	1.32828	0.184215	0.370339	0.1855	0.9996
PGS001520	Position of the pulse wave peak	HP:0000975	Hyperhidrosis	5	0.000554822	0.000944071	0.587691	0.556796	0.310535	0.5508	0.9996
PGS001522	Psoriatic and enteropathic arthropathies (time-to-event)	HP:0000975	Hyperhidrosis	5	-0.000429746	0.000927382	-0.463397	0.643123	0.305025	0.6399	0.9996
PGS001530	Speed of sound through heel (L)	HP:0000975	Hyperhidrosis	5	0.00015095	0.000953619	0.158292	0.874241	0.297024	0.8764	0.9996
PGS001531	Speed of sound through heel (R)	HP:0000975	Hyperhidrosis	5	0.000539437	0.000954981	0.564867	0.572218	0.309426	0.5721	0.9996
PGS001533	Tinnitus severity	HP:0000975	Hyperhidrosis	5	-0.00141895	0.000954392	-1.48675	0.137213	0.389127	0.1433	0.9996
PGS001534	Total Volume of white matter hyperintensities (from T1 and T2 FLAIR images)	HP:0000975	Hyperhidrosis	5	-0.000965982	0.000957255	-1.00912	0.313022	0.338906	0.3226	0.9996
PGS001536	Vitiligo (time-to-event)	HP:0000975	Hyperhidrosis	5	0.000263777	0.000944635	0.279237	0.780087	0.299257	0.7785	0.9996
PGS001537	Volume of accumbens (L)	HP:0000975	Hyperhidrosis	5	0.000514953	0.00093671	0.549746	0.582545	0.308715	0.5781	0.9996
PGS001538	Volume of accumbens (R)	HP:0000975	Hyperhidrosis	5	-0.000900773	0.000925041	-0.973767	0.330272	0.335952	0.3375	0.9996
PGS001539	Volume of brain stem + 4th ventricle	HP:0000975	Hyperhidrosis	5	-0.000709101	0.000923717	-0.767661	0.442765	0.320821	0.4496	0.9996
PGS001540	Volume of brain, grey+white matter	HP:0000975	Hyperhidrosis	5	0.000641471	0.00092387	0.69433	0.487543	0.3163	0.4958	0.9996
PGS001541	Volume of brain, grey+white matter (normalised for head size)	HP:0000975	Hyperhidrosis	5	-0.000882827	0.000944755	-0.93445	0.350167	0.332789	0.3591	0.9996
PGS001542	Volume of caudate (L)	HP:0000975	Hyperhidrosis	5	-0.000535604	0.00094608	-0.566129	0.57136	0.309486	0.5704	0.9996
PGS001543	Volume of caudate (R)	HP:0000975	Hyperhidrosis	5	-0.00102999	0.000949983	-1.08422	0.278376	0.345532	0.2758	0.9996
PGS001544	Volume of grey matter	HP:0000975	Hyperhidrosis	5	0.000692733	0.000927417	0.746949	0.455169	0.319498	0.4485	0.9996
PGS001545	Volume of grey matter (normalised for head size)	HP:0000975	Hyperhidrosis	5	-0.000686786	0.000934755	-0.734723	0.462581	0.318734	0.4607	0.9996
PGS001546	Volume of grey matter in Amygdala (L)	HP:0000975	Hyperhidrosis	5	0.00140978	0.000920919	1.53084	0.125943	0.394727	0.1292	0.9996
PGS001547	Volume of grey matter in Brain-Stem	HP:0000975	Hyperhidrosis	5	-0.000747484	0.000947577	-0.788837	0.430286	0.32221	0.4222	0.9996
PGS001548	Volume of grey matter in Central Opercular Cortex (L)	HP:0000975	Hyperhidrosis	5	-0.00067172	0.000928189	-0.723689	0.469328	0.318056	0.4782	0.9996
PGS001549	Volume of grey matter in Central Opercular Cortex (R)	HP:0000975	Hyperhidrosis	5	-0.00190906	0.000938814	-2.03348	0.0421149	0.470098	0.0407	0.9996
PGS001550	Volume of grey matter in Cingulate Gyrus, anterior division (L)	HP:0000975	Hyperhidrosis	5	-0.000851719	0.000939416	-0.906648	0.364686	0.330631	0.3651	0.9996
PGS001551	Volume of grey matter in Cingulate Gyrus, anterior division (R)	HP:0000975	Hyperhidrosis	5	-9.29137e-05	0.000923781	-0.10058	0.919893	0.296394	0.923	0.9996
PGS001552	Volume of grey matter in Cingulate Gyrus, posterior division (R)	HP:0000975	Hyperhidrosis	5	-0.000884817	0.000929572	-0.951854	0.341268	0.334173	0.353	0.9996
PGS001553	Volume of grey matter in Crus I Cerebellum (R)	HP:0000975	Hyperhidrosis	5	0.000182566	0.000941687	0.193871	0.846293	0.297553	0.8463	0.9996
PGS001554	Volume of grey matter in Crus II Cerebellum (L)	HP:0000975	Hyperhidrosis	5	-0.000707916	0.000945157	-0.748993	0.453936	0.319627	0.4474	0.9996
PGS001555	Volume of grey matter in Crus II Cerebellum (R)	HP:0000975	Hyperhidrosis	5	-0.00208001	0.000975935	-2.1313	0.0331669	0.487221	0.0342	0.9996
PGS001556	Volume of grey matter in Cuneal Cortex (R)	HP:0000975	Hyperhidrosis	5	0.000965015	0.000943598	1.0227	0.306556	0.340069	0.312	0.9996
PGS001557	Volume of grey matter in Frontal Operculum Cortex (L)	HP:0000975	Hyperhidrosis	5	-0.000213829	0.000941501	-0.227115	0.820354	0.298143	0.8185	0.9996
PGS001558	Volume of grey matter in Frontal Orbital Cortex (L)	HP:0000975	Hyperhidrosis	5	-0.00031792	0.000932314	-0.341001	0.733133	0.300872	0.7276	0.9996
PGS001559	Volume of grey matter in Frontal Orbital Cortex (R)	HP:0000975	Hyperhidrosis	5	-0.000330139	0.000936702	-0.352449	0.724533	0.301207	0.724	0.9996
PGS001560	Volume of grey matter in Frontal Pole (L)	HP:0000975	Hyperhidrosis	5	-7.45708e-05	0.000943354	-0.0790486	0.937001	0.296231	0.9372	0.9996
PGS001561	Volume of grey matter in Heschl's Gyrus (includes H1 and H2) (L)	HP:0000975	Hyperhidrosis	5	-0.000488517	0.000924738	-0.528276	0.597357	0.307739	0.5951	0.9996
PGS001562	Volume of grey matter in Heschl's Gyrus (includes H1 and H2) (R)	HP:0000975	Hyperhidrosis	5	-0.00147394	0.00094236	-1.5641	0.117928	0.399061	0.1142	0.9996
PGS001563	Volume of grey matter in Hippocampus (L)	HP:0000975	Hyperhidrosis	5	5.00256e-05	0.000947162	0.0528162	0.957883	0.296085	0.954	0.9996
PGS001564	Volume of grey matter in Hippocampus (R)	HP:0000975	Hyperhidrosis	5	-1.04032e-05	0.00095165	-0.0109317	0.991279	0.295972	0.992	0.9996
PGS001565	Volume of grey matter in I-IV Cerebellum (L)	HP:0000975	Hyperhidrosis	5	0.000288605	0.0009525	0.302997	0.761919	0.29984	0.7581	0.9996
PGS001566	Volume of grey matter in I-IV Cerebellum (R)	HP:0000975	Hyperhidrosis	5	-0.000671751	0.000939473	-0.71503	0.474661	0.31753	0.4794	0.9996
PGS001567	Volume of grey matter in Inferior Frontal Gyrus, pars triangularis (R)	HP:0000975	Hyperhidrosis	5	0.00150941	0.000953317	1.58332	0.113481	0.401608	0.1161	0.9996
PGS001568	Volume of grey matter in Inferior Temporal Gyrus, posterior division (L)	HP:0000975	Hyperhidrosis	5	-0.000354182	0.000938102	-0.377551	0.705798	0.30198	0.7092	0.9996
PGS001569	Volume of grey matter in Insular Cortex (L)	HP:0000975	Hyperhidrosis	5	-0.000387196	0.00094051	-0.411687	0.680606	0.303117	0.6887	0.9996
PGS001570	Volume of grey matter in Insular Cortex (R)	HP:0000975	Hyperhidrosis	5	0.000438114	0.000943825	0.46419	0.642554	0.305056	0.642	0.9996
PGS001571	Volume of grey matter in Intracalcarine Cortex (L)	HP:0000975	Hyperhidrosis	5	-0.000653042	0.000966945	-0.675366	0.499509	0.315205	0.4977	0.9996
PGS001572	Volume of grey matter in IX Cerebellum (L)	HP:0000975	Hyperhidrosis	5	1.04533e-05	0.00092863	0.0112567	0.99102	0.295973	0.9894	0.9996
PGS001573	Volume of grey matter in IX Cerebellum (R)	HP:0000975	Hyperhidrosis	5	-0.000511504	0.000931398	-0.549179	0.582935	0.308688	0.5874	0.9996
PGS001574	Volume of grey matter in Lateral Occipital Cortex, inferior division (R)	HP:0000975	Hyperhidrosis	5	0.00158446	0.000942943	1.68034	0.0930236	0.414935	0.0937	0.9996
PGS001575	Volume of grey matter in Lateral Occipital Cortex, superior division (R)	HP:0000975	Hyperhidrosis	5	0.00137955	0.000940195	1.4673	0.142426	0.386707	0.1424	0.9996
PGS001576	Volume of grey matter in Lingual Gyrus (R)	HP:0000975	Hyperhidrosis	5	-0.000173943	0.000947073	-0.183664	0.854293	0.29739	0.8563	0.9996
PGS001577	Volume of grey matter in Middle Frontal Gyrus (L)	HP:0000975	Hyperhidrosis	5	-0.000429329	0.000948724	-0.452533	0.650927	0.304605	0.6475	0.9996
PGS001578	Volume of grey matter in Middle Frontal Gyrus (R)	HP:0000975	Hyperhidrosis	5	-0.000137133	0.000950127	-0.144331	0.885252	0.296846	0.8823	0.9996
PGS001579	Volume of grey matter in Middle Temporal Gyrus, posterior division (R)	HP:0000975	Hyperhidrosis	5	0.00189374	0.000951389	1.9905	0.0466502	0.462827	0.0464	0.9996
PGS001580	Volume of grey matter in Occipital Fusiform Gyrus (L)	HP:0000975	Hyperhidrosis	5	0.000703478	0.000950722	0.73994	0.45941	0.319059	0.4638	0.9996
PGS001581	Volume of grey matter in Occipital Pole (R)	HP:0000975	Hyperhidrosis	5	0.000729175	0.000944762	0.771808	0.440305	0.32109	0.4342	0.9996
PGS001582	Volume of grey matter in Paracingulate Gyrus (R)	HP:0000975	Hyperhidrosis	5	0.000435823	0.000934446	0.466397	0.640974	0.305143	0.6392	0.9996
PGS001583	Volume of grey matter in Parahippocampal Gyrus, anterior division (L)	HP:0000975	Hyperhidrosis	5	0.00165212	0.000937303	1.76263	0.0780926	0.426856	0.0782	0.9996
PGS001584	Volume of grey matter in Parahippocampal Gyrus, anterior division (R)	HP:0000975	Hyperhidrosis	5	-0.00144696	0.000944087	-1.53266	0.125494	0.394962	0.126	0.9996
PGS001585	Volume of grey matter in Parahippocampal Gyrus, posterior division (L)	HP:0000975	Hyperhidrosis	5	0.0017645	0.000926522	1.90443	0.0569753	0.44873	0.0585	0.9996
PGS001586	Volume of grey matter in Parahippocampal Gyrus, posterior division (R)	HP:0000975	Hyperhidrosis	5	0.00123962	0.000954096	1.29926	0.193982	0.367127	0.1934	0.9996
PGS001587	Volume of grey matter in Planum Polare (L)	HP:0000975	Hyperhidrosis	5	0.00055961	0.000934583	0.598781	0.549377	0.31109	0.5528	0.9996
PGS001588	Volume of grey matter in Planum Polare (R)	HP:0000975	Hyperhidrosis	5	0.0007731	0.00095812	0.806893	0.419809	0.323425	0.4151	0.9996
PGS001589	Volume of grey matter in Planum Temporale (L)	HP:0000975	Hyperhidrosis	5	-0.00058238	0.000940086	-0.619497	0.535649	0.312154	0.5396	0.9996
PGS001590	Volume of grey matter in Precentral Gyrus (L)	HP:0000975	Hyperhidrosis	5	-0.000680612	0.000935231	-0.727748	0.46684	0.318304	0.4701	0.9996
PGS001591	Volume of grey matter in Precentral Gyrus (R)	HP:0000975	Hyperhidrosis	5	-0.00113993	0.00092193	-1.23646	0.216412	0.360418	0.2105	0.9996
PGS001592	Volume of grey matter in Precuneous Cortex (L)	HP:0000975	Hyperhidrosis	5	-0.00139305	0.000918097	-1.51732	0.129319	0.392993	0.1308	0.9996
PGS001593	Volume of grey matter in Putamen (L)	HP:0000975	Hyperhidrosis	5	0.000120087	0.000931629	0.1289	0.897448	0.296668	0.8985	0.9996
PGS001594	Volume of grey matter in Putamen (R)	HP:0000975	Hyperhidrosis	5	0.00024716	0.000945476	0.261413	0.793797	0.29885	0.7948	0.9996
PGS001595	Volume of grey matter in Subcallosal Cortex (L)	HP:0000975	Hyperhidrosis	5	-0.000751957	0.000928479	-0.809881	0.41809	0.323629	0.417	0.9996
PGS001596	Volume of grey matter in Subcallosal Cortex (R)	HP:0000975	Hyperhidrosis	5	-0.000436405	0.000941785	-0.46338	0.643134	0.305024	0.6493	0.9996
PGS001597	Volume of grey matter in Superior Frontal Gyrus (L)	HP:0000975	Hyperhidrosis	5	0.00140807	0.000915884	1.53739	0.124332	0.395574	0.1279	0.9996
PGS001598	Volume of grey matter in Superior Frontal Gyrus (R)	HP:0000975	Hyperhidrosis	5	6.5216e-06	0.000936543	0.00696348	0.994445	0.295969	0.9951	0.9996
PGS001599	Volume of grey matter in Superior Temporal Gyrus, anterior division (L)	HP:0000975	Hyperhidrosis	5	0.000459528	0.000933472	0.492278	0.622569	0.306189	0.6238	0.9996
PGS001600	Volume of grey matter in Superior Temporal Gyrus, posterior division (L)	HP:0000975	Hyperhidrosis	5	0.000632767	0.000934464	0.677145	0.49838	0.315306	0.4972	0.9996
PGS001601	Volume of grey matter in Supracalcarine Cortex (L)	HP:0000975	Hyperhidrosis	5	-0.00159483	0.000961526	-1.65865	0.0973196	0.411887	0.0941	0.9996
PGS001602	Volume of grey matter in Supracalcarine Cortex (R)	HP:0000975	Hyperhidrosis	5	0.000212161	0.000948244	0.223741	0.822978	0.298079	0.8243	0.9996
PGS001603	Volume of grey matter in Temporal Fusiform Cortex, anterior division (L)	HP:0000975	Hyperhidrosis	5	-7.09472e-05	0.000945083	-0.0750699	0.940165	0.296205	0.9428	0.9996
PGS001604	Volume of grey matter in Temporal Fusiform Cortex, posterior division (L)	HP:0000975	Hyperhidrosis	5	-0.00157932	0.000938064	-1.68359	0.092392	0.415396	0.0943	0.9996
PGS001605	Volume of grey matter in Temporal Fusiform Cortex, posterior division (R)	HP:0000975	Hyperhidrosis	5	0.00066692	0.00094486	0.70584	0.480357	0.31698	0.4818	0.9996
PGS001606	Volume of grey matter in Temporal Pole (L)	HP:0000975	Hyperhidrosis	5	-0.000842448	0.000943436	-0.892957	0.371971	0.329593	0.3686	0.9996
PGS001607	Volume of grey matter in Temporal Pole (R)	HP:0000975	Hyperhidrosis	5	0.000722059	0.000938699	0.769213	0.441844	0.320921	0.4432	0.9996
PGS001608	Volume of grey matter in Thalamus (L)	HP:0000975	Hyperhidrosis	5	-0.000487237	0.000950531	-0.512594	0.608283	0.30705	0.6108	0.9996
PGS001609	Volume of grey matter in Thalamus (R)	HP:0000975	Hyperhidrosis	5	0.00120833	0.000938095	1.28807	0.197847	0.365908	0.2013	0.9996
PGS001610	Volume of grey matter in V Cerebellum (L)	HP:0000975	Hyperhidrosis	5	-0.000506456	0.000952704	-0.531598	0.595054	0.307887	0.599	0.9996
PGS001611	Volume of grey matter in V Cerebellum (R)	HP:0000975	Hyperhidrosis	5	0.000204885	0.00093637	0.218808	0.826819	0.297987	0.8282	0.9996
PGS001612	Volume of grey matter in Ventral Striatum (L)	HP:0000975	Hyperhidrosis	5	0.000118625	0.000925285	0.128204	0.897998	0.296661	0.9002	0.9996
PGS001613	Volume of grey matter in Ventral Striatum (R)	HP:0000975	Hyperhidrosis	5	-0.000127776	0.000922286	-0.138542	0.889824	0.296777	0.8958	0.9996
PGS001614	Volume of grey matter in Vermis Crus II Cerebellum	HP:0000975	Hyperhidrosis	5	0.000294144	0.000951397	0.30917	0.757219	0.299999	0.7538	0.9996
PGS001615	Volume of grey matter in Vermis IX Cerebellum	HP:0000975	Hyperhidrosis	5	-0.000237977	0.000928742	-0.256236	0.797791	0.298737	0.8007	0.9996
PGS001616	Volume of grey matter in Vermis VI Cerebellum	HP:0000975	Hyperhidrosis	5	-0.000486395	0.000943646	-0.515442	0.606292	0.307174	0.6023	0.9996
PGS001617	Volume of grey matter in Vermis VIIb Cerebellum	HP:0000975	Hyperhidrosis	5	9.84226e-05	0.000961952	0.102316	0.918515	0.296409	0.9188	0.9996
PGS001618	Volume of grey matter in Vermis VIIIa Cerebellum	HP:0000975	Hyperhidrosis	5	-0.000425529	0.00095245	-0.446773	0.65508	0.304387	0.6468	0.9996
PGS001619	Volume of grey matter in Vermis VIIIb Cerebellum	HP:0000975	Hyperhidrosis	5	-0.000111464	0.000944769	-0.11798	0.906094	0.296555	0.9071	0.9996
PGS001620	Volume of grey matter in Vermis X Cerebellum	HP:0000975	Hyperhidrosis	5	-0.00108463	0.000918609	-1.18073	0.237829	0.354743	0.2335	0.9996
PGS001621	Volume of grey matter in VI Cerebellum (L)	HP:0000975	Hyperhidrosis	5	-0.000152629	0.000940499	-0.162285	0.871095	0.297078	0.8672	0.9996
PGS001622	Volume of grey matter in VI Cerebellum (R)	HP:0000975	Hyperhidrosis	5	-0.000442302	0.000943651	-0.468713	0.639318	0.305234	0.6402	0.9996
PGS001623	Volume of grey matter in VIIb Cerebellum (L)	HP:0000975	Hyperhidrosis	5	-0.000170545	0.000940927	-0.181253	0.856185	0.297353	0.8563	0.9996
PGS001624	Volume of grey matter in VIIb Cerebellum (R)	HP:0000975	Hyperhidrosis	5	-0.000622595	0.000954759	-0.652096	0.514402	0.313902	0.5176	0.9996
PGS001625	Volume of grey matter in VIIIa Cerebellum (L)	HP:0000975	Hyperhidrosis	5	-0.00129429	0.00093927	-1.37797	0.168342	0.376003	0.1673	0.9996
PGS001626	Volume of grey matter in VIIIa Cerebellum (R)	HP:0000975	Hyperhidrosis	5	-0.00162697	0.000934264	-1.74145	0.0817348	0.423734	0.0802	0.9996
PGS001627	Volume of grey matter in VIIIb Cerebellum (L)	HP:0000975	Hyperhidrosis	5	-0.00122294	0.000936457	-1.30592	0.191707	0.367858	0.1845	0.9996
PGS001628	Volume of grey matter in VIIIb Cerebellum (R)	HP:0000975	Hyperhidrosis	5	-0.00018587	0.000955376	-0.194552	0.845761	0.297564	0.8516	0.9996
PGS001629	Volume of grey matter in X Cerebellum (R)	HP:0000975	Hyperhidrosis	5	-0.001588	0.000944074	-1.68207	0.0926865	0.41518	0.0949	0.9996
PGS001630	Volume of hippocampus (L)	HP:0000975	Hyperhidrosis	5	-0.000887805	0.000944187	-0.940285	0.347167	0.33325	0.347	0.9996
PGS001631	Volume of pallidum (L)	HP:0000975	Hyperhidrosis	5	-0.00199222	0.000931979	-2.13762	0.0326495	0.488355	0.0365	0.9996
PGS001632	Volume of pallidum (R)	HP:0000975	Hyperhidrosis	5	-0.000522762	0.000934505	-0.5594	0.575942	0.309166	0.5761	0.9996
PGS001633	Volume of peripheral cortical grey matter	HP:0000975	Hyperhidrosis	5	0.00071037	0.000918944	0.773028	0.439583	0.321169	0.4334	0.9996
PGS001634	Volume of peripheral cortical grey matter (normalised for head size)	HP:0000975	Hyperhidrosis	5	-0.00119044	0.000933958	-1.27462	0.202569	0.364456	0.2022	0.9996
PGS001635	Volume of putamen (L)	HP:0000975	Hyperhidrosis	5	0.000709053	0.000932482	0.760394	0.447095	0.320352	0.4429	0.9996
PGS001636	Volume of putamen (R)	HP:0000975	Hyperhidrosis	5	0.0010702	0.000911306	1.17436	0.240368	0.354111	0.239	0.9996
PGS001637	Volume of thalamus (L)	HP:0000975	Hyperhidrosis	5	-0.00037631	0.000947044	-0.397352	0.691144	0.302627	0.6911	0.9996
PGS001638	Volume of thalamus (R)	HP:0000975	Hyperhidrosis	5	-0.00029659	0.000952484	-0.311386	0.755535	0.300057	0.755	0.9996
PGS001639	Volume of ventricular cerebrospinal fluid	HP:0000975	Hyperhidrosis	5	-3.0453e-05	0.000939556	-0.0324121	0.974146	0.296012	0.9753	0.9996
PGS001640	Volume of white matter	HP:0000975	Hyperhidrosis	5	0.000453903	0.000930829	0.487633	0.625855	0.305997	0.6234	0.9996
PGS001641	Volume of white matter (normalised for head size)	HP:0000975	Hyperhidrosis	5	-0.000660467	0.000953114	-0.692957	0.488404	0.31622	0.4902	0.9996
PGS001642	Volumetric scaling from T1 head image to standard space	HP:0000975	Hyperhidrosis	5	0.000127142	0.000926434	0.137238	0.890854	0.296762	0.8904	0.9996
PGS001643	WA FA in tract acoustic radiation (L)	HP:0000975	Hyperhidrosis	5	0.000932461	0.000947883	0.983731	0.325349	0.336774	0.3315	0.9996
PGS001644	WA FA in tract acoustic radiation (R)	HP:0000975	Hyperhidrosis	5	0.000647047	0.000948408	0.682245	0.495151	0.315599	0.4954	0.9996
PGS001645	WA FA in tract anterior thalamic radiation (L)	HP:0000975	Hyperhidrosis	5	-0.00091804	0.000926942	-0.990395	0.322082	0.337328	0.3178	0.9996
PGS001646	WA FA in tract anterior thalamic radiation (R)	HP:0000975	Hyperhidrosis	5	-0.000294526	0.000947353	-0.310893	0.755909	0.300045	0.7561	0.9996
PGS001647	WA FA in tract cingulate gyrus part of cingulum (L)	HP:0000975	Hyperhidrosis	5	0.0024307	0.000940763	2.58376	0.00983245	0.57679	0.0117	0.9996
PGS001648	WA FA in tract cingulate gyrus part of cingulum (R)	HP:0000975	Hyperhidrosis	5	-0.000788112	0.000944569	-0.834361	0.404162	0.325326	0.4011	0.9996
PGS001649	WA FA in tract corticospinal tract (R)	HP:0000975	Hyperhidrosis	5	-0.00139178	0.000960301	-1.44932	0.147381	0.384498	0.1534	0.9996
PGS001650	WA FA in tract forceps major	HP:0000975	Hyperhidrosis	5	-0.00196683	0.000936292	-2.10066	0.0357764	0.481771	0.0349	0.9996
PGS001651	WA FA in tract forceps minor	HP:0000975	Hyperhidrosis	5	-0.000300816	0.000944298	-0.31856	0.750088	0.300248	0.7477	0.9996
PGS001652	WA FA in tract inferior fronto-occipital fasciculus (L)	HP:0000975	Hyperhidrosis	5	-0.000752144	0.000930166	-0.808612	0.418819	0.323542	0.4131	0.9996
PGS001653	WA FA in tract inferior fronto-occipital fasciculus (R)	HP:0000975	Hyperhidrosis	5	-0.00039241	0.000953646	-0.411484	0.680755	0.303109	0.6884	0.9996
PGS001654	WA FA in tract inferior longitudinal fasciculus (L)	HP:0000975	Hyperhidrosis	5	-6.37758e-06	0.000925346	-0.0068921	0.994502	0.295969	0.9937	0.9996
PGS001655	WA FA in tract inferior longitudinal fasciculus (R)	HP:0000975	Hyperhidrosis	5	-0.000455689	0.000948851	-0.480254	0.631091	0.305696	0.6244	0.9996
PGS001656	WA FA in tract posterior thalamic radiation (L)	HP:0000975	Hyperhidrosis	5	-0.000428741	0.000924985	-0.463511	0.643041	0.30503	0.6288	0.9996
PGS001657	WA FA in tract posterior thalamic radiation (R)	HP:0000975	Hyperhidrosis	5	-9.34347e-06	0.00093892	-0.0099513	0.992061	0.295972	0.9936	0.9996
PGS001658	WA FA in tract superior longitudinal fasciculus (L)	HP:0000975	Hyperhidrosis	5	-0.000867256	0.000945339	-0.917402	0.359026	0.331458	0.3572	0.9996
PGS001659	WA FA in tract uncinate fasciculus (L)	HP:0000975	Hyperhidrosis	5	0.000508885	0.000933048	0.545401	0.585529	0.308514	0.578	0.9996
PGS001660	WA FA in tract uncinate fasciculus (R)	HP:0000975	Hyperhidrosis	5	0.000697525	0.000941863	0.74058	0.459022	0.319098	0.4615	0.9996
PGS001661	WA ICVF in tract acoustic radiation (L)	HP:0000975	Hyperhidrosis	5	-0.00104564	0.000942268	-1.10971	0.267237	0.347889	0.2668	0.9996
PGS001662	WA ICVF in tract acoustic radiation (R)	HP:0000975	Hyperhidrosis	5	-0.00134382	0.000947081	-1.41891	0.156058	0.380825	0.1532	0.9996
PGS001663	WA ICVF in tract anterior thalamic radiation (L)	HP:0000975	Hyperhidrosis	5	-0.00181636	0.000931685	-1.94954	0.0513493	0.45604	0.05	0.9996
PGS001664	WA ICVF in tract anterior thalamic radiation (R)	HP:0000975	Hyperhidrosis	5	-0.00177296	0.00093665	-1.89287	0.0584969	0.446884	0.0579	0.9996
PGS001665	WA ICVF in tract cingulate gyrus part of cingulum (L)	HP:0000975	Hyperhidrosis	5	0.000307113	0.000943109	0.325639	0.744726	0.30044	0.7508	0.9996
PGS001666	WA ICVF in tract cingulate gyrus part of cingulum (R)	HP:0000975	Hyperhidrosis	5	-0.000456734	0.000927134	-0.49263	0.62232	0.306204	0.6115	0.9996
PGS001667	WA ICVF in tract corticospinal tract (L)	HP:0000975	Hyperhidrosis	5	-0.000285378	0.000934946	-0.305235	0.760214	0.299897	0.763	0.9996
PGS001668	WA ICVF in tract corticospinal tract (R)	HP:0000975	Hyperhidrosis	5	-0.000472193	0.000939313	-0.5027	0.615222	0.306627	0.6092	0.9996
PGS001669	WA ICVF in tract forceps major	HP:0000975	Hyperhidrosis	5	-0.00093524	0.000936487	-0.998668	0.318058	0.338022	0.3169	0.9996
PGS001670	WA ICVF in tract forceps minor	HP:0000975	Hyperhidrosis	5	-0.0015378	0.000936223	-1.64255	0.100608	0.409651	0.0992	0.9996
PGS001671	WA ICVF in tract inferior fronto-occipital fasciculus (L)	HP:0000975	Hyperhidrosis	5	-0.00162334	0.000933928	-1.73819	0.0823072	0.423257	0.0832	0.9996
PGS001672	WA ICVF in tract inferior fronto-occipital fasciculus (R)	HP:0000975	Hyperhidrosis	5	-0.00168864	0.000940057	-1.79632	0.0725719	0.431901	0.0762	0.9996
PGS001673	WA ICVF in tract inferior longitudinal fasciculus (L)	HP:0000975	Hyperhidrosis	5	-0.00167892	0.000938098	-1.78971	0.073628	0.430904	0.0745	0.9996
PGS001674	WA ICVF in tract inferior longitudinal fasciculus (R)	HP:0000975	Hyperhidrosis	5	-0.000853148	0.000946631	-0.901246	0.367549	0.33022	0.3726	0.9996
PGS001675	WA ICVF in tract medial lemniscus (L)	HP:0000975	Hyperhidrosis	5	0.000239008	0.000920621	0.259616	0.795182	0.298811	0.7963	0.9996
PGS001676	WA ICVF in tract medial lemniscus (R)	HP:0000975	Hyperhidrosis	5	-0.00104409	0.000929537	-1.12323	0.261452	0.349161	0.2677	0.9996
PGS001677	WA ICVF in tract middle cerebellar peduncle	HP:0000975	Hyperhidrosis	5	0.000390017	0.000932179	0.418393	0.675698	0.303351	0.6809	0.9996
PGS001678	WA ICVF in tract parahippocampal part of cingulum (L)	HP:0000975	Hyperhidrosis	5	-0.000806712	0.000927893	-0.869402	0.384716	0.327843	0.3921	0.9996
PGS001679	WA ICVF in tract parahippocampal part of cingulum (R)	HP:0000975	Hyperhidrosis	5	-0.000929585	0.000927341	-1.00242	0.316243	0.338338	0.3162	0.9996
PGS001680	WA ICVF in tract posterior thalamic radiation (L)	HP:0000975	Hyperhidrosis	5	-0.00120793	0.000943601	-1.28013	0.200625	0.365048	0.1893	0.9996
PGS001681	WA ICVF in tract posterior thalamic radiation (R)	HP:0000975	Hyperhidrosis	5	-0.00126434	0.000938501	-1.3472	0.178046	0.372471	0.18	0.9996
PGS001682	WA ICVF in tract superior longitudinal fasciculus (L)	HP:0000975	Hyperhidrosis	5	-0.00123605	0.000951404	-1.29918	0.194008	0.367119	0.1936	0.9996
PGS001683	WA ICVF in tract superior longitudinal fasciculus (R)	HP:0000975	Hyperhidrosis	5	-0.000954255	0.000946573	-1.00812	0.313502	0.338821	0.3094	0.9996
PGS001684	WA ICVF in tract superior thalamic radiation (L)	HP:0000975	Hyperhidrosis	5	-0.00148445	0.00094334	-1.57361	0.11571	0.400318	0.1113	0.9996
PGS001685	WA ICVF in tract superior thalamic radiation (R)	HP:0000975	Hyperhidrosis	5	-0.00123981	0.00093719	-1.3229	0.185996	0.369738	0.1818	0.9996
PGS001686	WA ICVF in tract uncinate fasciculus (L)	HP:0000975	Hyperhidrosis	5	-0.000556259	0.000934059	-0.595529	0.551547	0.310926	0.5486	0.9996
PGS001687	WA ICVF in tract uncinate fasciculus (R)	HP:0000975	Hyperhidrosis	5	-0.00125602	0.000934167	-1.34454	0.178904	0.372169	0.1718	0.9996
PGS001688	WA ISOVF in tract acoustic radiation (L)	HP:0000975	Hyperhidrosis	5	0.000443894	0.000945138	0.469661	0.638641	0.305272	0.6327	0.9996
PGS001689	WA ISOVF in tract acoustic radiation (R)	HP:0000975	Hyperhidrosis	5	-0.000802128	0.000940302	-0.853054	0.393716	0.326656	0.3979	0.9996
PGS001690	WA ISOVF in tract anterior thalamic radiation (R)	HP:0000975	Hyperhidrosis	5	-0.000334971	0.000960088	-0.348896	0.727198	0.301102	0.7363	0.9996
PGS001691	WA ISOVF in tract cingulate gyrus part of cingulum (L)	HP:0000975	Hyperhidrosis	5	3.16067e-05	0.000941606	0.0335667	0.973225	0.296015	0.9741	0.9996
PGS001692	WA ISOVF in tract cingulate gyrus part of cingulum (R)	HP:0000975	Hyperhidrosis	5	-0.00135932	0.000948178	-1.43361	0.151816	0.382591	0.147	0.9996
PGS001693	WA ISOVF in tract inferior fronto-occipital fasciculus (L)	HP:0000975	Hyperhidrosis	5	8.9987e-05	0.000939852	0.0957459	0.92373	0.296354	0.9244	0.9996
PGS001694	WA ISOVF in tract inferior fronto-occipital fasciculus (R)	HP:0000975	Hyperhidrosis	5	-2.48494e-05	0.000947339	-0.0262308	0.979075	0.295996	0.9769	0.9996
PGS001695	WA ISOVF in tract inferior longitudinal fasciculus (L)	HP:0000975	Hyperhidrosis	5	0.000936415	0.000941686	0.994403	0.320129	0.337663	0.3152	0.9996
PGS001696	WA ISOVF in tract inferior longitudinal fasciculus (R)	HP:0000975	Hyperhidrosis	5	0.000296821	0.000932556	0.318288	0.750295	0.300241	0.7487	0.9996
PGS001697	WA ISOVF in tract posterior thalamic radiation (R)	HP:0000975	Hyperhidrosis	5	2.94881e-05	0.000941775	0.0313112	0.975024	0.296009	0.9763	0.9996
PGS001698	WA ISOVF in tract superior longitudinal fasciculus (L)	HP:0000975	Hyperhidrosis	5	-0.000104866	0.00094175	-0.111352	0.911347	0.29649	0.9144	0.9996
PGS001699	WA ISOVF in tract superior longitudinal fasciculus (R)	HP:0000975	Hyperhidrosis	5	-6.62665e-05	0.000951126	-0.0696717	0.944461	0.296172	0.9429	0.9996
PGS001700	WA ISOVF in tract superior thalamic radiation (L)	HP:0000975	Hyperhidrosis	5	-0.000225298	0.000945645	-0.238248	0.811709	0.298362	0.8106	0.9996
PGS001701	WA ISOVF in tract superior thalamic radiation (R)	HP:0000975	Hyperhidrosis	5	0.000488613	0.000945057	0.51702	0.605191	0.307242	0.6085	0.9996
PGS001702	WA ISOVF in tract uncinate fasciculus (L)	HP:0000975	Hyperhidrosis	5	0.000582135	0.000937219	0.62113	0.534574	0.31224	0.538	0.9996
PGS001703	WA ISOVF in tract uncinate fasciculus (R)	HP:0000975	Hyperhidrosis	5	0.000877755	0.000919219	0.954892	0.33973	0.334417	0.3381	0.9996
PGS001704	WA L1 in tract forceps minor	HP:0000975	Hyperhidrosis	5	0.00201043	0.000931828	2.15752	0.0310659	0.491945	0.0312	0.9996
PGS001705	WA L1 in tract inferior fronto-occipital fasciculus (L)	HP:0000975	Hyperhidrosis	5	0.0011427	0.00096385	1.18556	0.235915	0.355225	0.2529	0.9996
PGS001706	WA L1 in tract inferior fronto-occipital fasciculus (R)	HP:0000975	Hyperhidrosis	5	0.000914781	0.000931368	0.982191	0.326106	0.336646	0.3264	0.9996
PGS001707	WA L1 in tract inferior longitudinal fasciculus (L)	HP:0000975	Hyperhidrosis	5	0.00153051	0.00095308	1.60586	0.108439	0.404633	0.1091	0.9996
PGS001708	WA L1 in tract inferior longitudinal fasciculus (R)	HP:0000975	Hyperhidrosis	5	0.00149677	0.00092861	1.61184	0.107131	0.405443	0.1092	0.9996
PGS001709	WA L1 in tract superior longitudinal fasciculus (L)	HP:0000975	Hyperhidrosis	5	0.000556703	0.000941094	0.591549	0.554209	0.310727	0.5485	0.9996
PGS001710	WA L1 in tract superior longitudinal fasciculus (R)	HP:0000975	Hyperhidrosis	5	0.00177097	0.000924118	1.91639	0.0554353	0.450652	0.0564	0.9996
PGS001711	WA L1 in tract superior thalamic radiation (L)	HP:0000975	Hyperhidrosis	5	0.000458937	0.000945813	0.48523	0.627558	0.305899	0.621	0.9996
PGS001712	WA L1 in tract superior thalamic radiation (R)	HP:0000975	Hyperhidrosis	5	0.00153734	0.000938236	1.63854	0.101441	0.409097	0.101	0.9996
PGS001713	WA L1 in tract uncinate fasciculus (L)	HP:0000975	Hyperhidrosis	5	0.00153579	0.00094018	1.6335	0.102497	0.408402	0.0975	0.9996
PGS001714	WA L2 in tract acoustic radiation (R)	HP:0000975	Hyperhidrosis	5	0.000398364	0.000954174	0.417496	0.676353	0.30332	0.6836	0.9996
PGS001715	WA L2 in tract anterior thalamic radiation (L)	HP:0000975	Hyperhidrosis	5	0.0007515	0.000945204	0.795066	0.426655	0.322626	0.4318	0.9996
PGS001716	WA L2 in tract anterior thalamic radiation (R)	HP:0000975	Hyperhidrosis	5	0.000514569	0.000951785	0.540636	0.588809	0.308296	0.581	0.9996
PGS001717	WA L2 in tract cingulate gyrus part of cingulum (L)	HP:0000975	Hyperhidrosis	5	-0.000139988	0.000936037	-0.149554	0.881129	0.296911	0.8814	0.9996
PGS001718	WA L2 in tract cingulate gyrus part of cingulum (R)	HP:0000975	Hyperhidrosis	5	0.000302113	0.000929337	0.325084	0.745146	0.300425	0.7429	0.9996
PGS001719	WA L2 in tract forceps major	HP:0000975	Hyperhidrosis	5	0.000289707	0.000951134	0.304591	0.760704	0.299881	0.7659	0.9996
PGS001720	WA L2 in tract forceps minor	HP:0000975	Hyperhidrosis	5	0.00054667	0.000934785	0.584808	0.558732	0.310392	0.5511	0.9996
PGS001721	WA L2 in tract inferior fronto-occipital fasciculus (L)	HP:0000975	Hyperhidrosis	5	0.00108757	0.000947369	1.14799	0.251087	0.351531	0.248	0.9996
PGS001722	WA L2 in tract inferior fronto-occipital fasciculus (R)	HP:0000975	Hyperhidrosis	5	0.000923812	0.000944804	0.977782	0.328282	0.336282	0.3273	0.9996
PGS001723	WA L2 in tract inferior longitudinal fasciculus (L)	HP:0000975	Hyperhidrosis	5	0.00139155	0.000952046	1.46164	0.143973	0.386008	0.143	0.9996
PGS001724	WA L2 in tract inferior longitudinal fasciculus (R)	HP:0000975	Hyperhidrosis	5	0.000876422	0.000949323	0.923207	0.355993	0.331909	0.3592	0.9996
PGS001725	WA L2 in tract superior longitudinal fasciculus (L)	HP:0000975	Hyperhidrosis	5	0.00146969	0.000943398	1.55787	0.119398	0.398242	0.1195	0.9996
PGS001726	WA L2 in tract superior thalamic radiation (L)	HP:0000975	Hyperhidrosis	5	-0.0009543	0.000947178	-1.00752	0.313788	0.33877	0.3123	0.9996
PGS001727	WA L2 in tract uncinate fasciculus (L)	HP:0000975	Hyperhidrosis	5	0.00147562	0.00094477	1.56188	0.11845	0.398769	0.1188	0.9996
PGS001728	WA L2 in tract uncinate fasciculus (R)	HP:0000975	Hyperhidrosis	5	0.00137358	0.000932551	1.47293	0.140904	0.387403	0.1433	0.9996
PGS001729	WA L3 in tract acoustic radiation (R)	HP:0000975	Hyperhidrosis	5	0.000528368	0.000944647	0.559328	0.575991	0.309163	0.5749	0.9996
PGS001730	WA L3 in tract anterior thalamic radiation (L)	HP:0000975	Hyperhidrosis	5	0.00125018	0.000940964	1.32861	0.184104	0.370376	0.1783	0.9996
PGS001731	WA L3 in tract anterior thalamic radiation (R)	HP:0000975	Hyperhidrosis	5	0.000841154	0.000941096	0.893803	0.371518	0.329656	0.3693	0.9996
PGS001732	WA L3 in tract cingulate gyrus part of cingulum (L)	HP:0000975	Hyperhidrosis	5	-0.00121547	0.000949431	-1.2802	0.200599	0.365057	0.1934	0.9996
PGS001733	WA L3 in tract cingulate gyrus part of cingulum (R)	HP:0000975	Hyperhidrosis	5	0.000574642	0.000925506	0.620895	0.534729	0.312227	0.5383	0.9996
PGS001734	WA L3 in tract forceps minor	HP:0000975	Hyperhidrosis	5	0.000182592	0.000943344	0.193558	0.846538	0.297548	0.8453	0.9996
PGS001735	WA L3 in tract inferior fronto-occipital fasciculus (L)	HP:0000975	Hyperhidrosis	5	0.00122645	0.000949733	1.29136	0.196703	0.366266	0.1984	0.9996
PGS001736	WA L3 in tract inferior fronto-occipital fasciculus (R)	HP:0000975	Hyperhidrosis	5	0.000929347	0.00094646	0.981919	0.32624	0.336624	0.3275	0.9996
PGS001737	WA L3 in tract inferior longitudinal fasciculus (L)	HP:0000975	Hyperhidrosis	5	0.00106673	0.000950017	1.12285	0.261614	0.349125	0.2548	0.9996
PGS001738	WA L3 in tract inferior longitudinal fasciculus (R)	HP:0000975	Hyperhidrosis	5	0.00124067	0.000938866	1.32146	0.186476	0.369578	0.1833	0.9996
PGS001739	WA L3 in tract superior longitudinal fasciculus (L)	HP:0000975	Hyperhidrosis	5	0.000977668	0.000945561	1.03396	0.301263	0.341045	0.2962	0.9996
PGS001740	WA L3 in tract superior thalamic radiation (L)	HP:0000975	Hyperhidrosis	5	0.000158403	0.000950546	0.166645	0.867664	0.297139	0.8648	0.9996
PGS001741	WA L3 in tract superior thalamic radiation (R)	HP:0000975	Hyperhidrosis	5	0.000252452	0.000938934	0.26887	0.788053	0.299017	0.7891	0.9996
PGS001742	WA L3 in tract uncinate fasciculus (L)	HP:0000975	Hyperhidrosis	5	0.00143453	0.000952139	1.50664	0.132036	0.391633	0.1325	0.9996
PGS001743	WA L3 in tract uncinate fasciculus (R)	HP:0000975	Hyperhidrosis	5	0.000844607	0.000929876	0.9083	0.363812	0.330758	0.3624	0.9996
PGS001744	WA MD in tract acoustic radiation (R)	HP:0000975	Hyperhidrosis	5	0.000784875	0.000956377	0.820676	0.411914	0.324371	0.4156	0.9996
PGS001745	WA MD in tract anterior thalamic radiation (L)	HP:0000975	Hyperhidrosis	5	0.00118609	0.000942072	1.25902	0.208147	0.362791	0.212	0.9996
PGS001746	WA MD in tract cingulate gyrus part of cingulum (L)	HP:0000975	Hyperhidrosis	5	-0.000207948	0.00094514	-0.220018	0.825876	0.298009	0.8225	0.9996
PGS001747	WA MD in tract cingulate gyrus part of cingulum (R)	HP:0000975	Hyperhidrosis	5	-0.000277569	0.000937302	-0.296136	0.767152	0.299667	0.7684	0.9996
PGS001748	WA MD in tract forceps major	HP:0000975	Hyperhidrosis	5	0.0002329	0.000945821	0.246241	0.805517	0.298525	0.8047	0.9996
PGS001749	WA MD in tract forceps minor	HP:0000975	Hyperhidrosis	5	0.000574776	0.000929816	0.618161	0.536529	0.312084	0.5309	0.9996
PGS001750	WA MD in tract inferior fronto-occipital fasciculus (L)	HP:0000975	Hyperhidrosis	5	0.00124745	0.000957623	1.30265	0.192821	0.367499	0.1914	0.9996
PGS001751	WA MD in tract inferior fronto-occipital fasciculus (R)	HP:0000975	Hyperhidrosis	5	0.00111226	0.000934728	1.18993	0.234195	0.355662	0.2304	0.9996
PGS001752	WA MD in tract inferior longitudinal fasciculus (L)	HP:0000975	Hyperhidrosis	5	0.00113322	0.000951782	1.19063	0.233917	0.355733	0.2294	0.9996
PGS001753	WA MD in tract inferior longitudinal fasciculus (R)	HP:0000975	Hyperhidrosis	5	0.00185723	0.000939652	1.97651	0.0482128	0.460493	0.0525	0.9996
PGS001754	WA MD in tract superior longitudinal fasciculus (L)	HP:0000975	Hyperhidrosis	5	0.00112153	0.00093698	1.19696	0.231441	0.356369	0.2259	0.9996
PGS001755	WA MD in tract superior thalamic radiation (L)	HP:0000975	Hyperhidrosis	5	0.000129649	0.000935271	0.138621	0.889761	0.296778	0.8868	0.9996
PGS001756	WA MD in tract superior thalamic radiation (R)	HP:0000975	Hyperhidrosis	5	0.00190946	0.000944981	2.02064	0.0434296	0.467909	0.0425	0.9996
PGS001757	WA MD in tract uncinate fasciculus (L)	HP:0000975	Hyperhidrosis	5	0.00159447	0.00094435	1.68843	0.0914599	0.416082	0.0971	0.9996
PGS001758	WA MD in tract uncinate fasciculus (R)	HP:0000975	Hyperhidrosis	5	0.00161283	0.000933401	1.72791	0.0841355	0.421757	0.0852	0.9996
PGS001759	WA MO in tract forceps minor	HP:0000975	Hyperhidrosis	5	0.00177243	0.000951158	1.86345	0.0625235	0.442235	0.0661	0.9996
PGS001760	WA MO in tract medial lemniscus (R)	HP:0000975	Hyperhidrosis	5	0.000340897	0.000932712	0.36549	0.714778	0.301602	0.7138	0.9996
PGS001761	WA MO in tract middle cerebellar peduncle	HP:0000975	Hyperhidrosis	5	-0.000686839	0.000939233	-0.731276	0.464683	0.318521	0.4674	0.9996
PGS001762	WA MO in tract posterior thalamic radiation (L)	HP:0000975	Hyperhidrosis	5	-0.000795593	0.000956549	-0.831732	0.405644	0.325141	0.4052	0.9996
PGS001763	WA MO in tract posterior thalamic radiation (R)	HP:0000975	Hyperhidrosis	5	0.000106382	0.00095174	0.111777	0.91101	0.296494	0.9085	0.9996
PGS001764	WA MO in tract superior longitudinal fasciculus (L)	HP:0000975	Hyperhidrosis	5	-0.000637713	0.000935247	-0.681866	0.495391	0.315577	0.5086	0.9996
PGS001765	WA MO in tract superior thalamic radiation (R)	HP:0000975	Hyperhidrosis	5	-0.000217341	0.000947358	-0.229418	0.818564	0.298188	0.821	0.9996
PGS001766	WA OD in tract corticospinal tract (L)	HP:0000975	Hyperhidrosis	5	-0.000782886	0.000931918	-0.840081	0.400948	0.32573	0.4403	0.9996
PGS001767	WA OD in tract inferior longitudinal fasciculus (R)	HP:0000975	Hyperhidrosis	5	-7.17694e-05	0.000952335	-0.0753615	0.939933	0.296207	0.9406	0.9996
PGS001768	WA OD in tract medial lemniscus (L)	HP:0000975	Hyperhidrosis	5	0.000782349	0.000933658	0.837939	0.402149	0.325578	0.4084	0.9996
PGS001769	WA OD in tract superior longitudinal fasciculus (L)	HP:0000975	Hyperhidrosis	5	-0.000458981	0.000954223	-0.481	0.630561	0.305726	0.6259	0.9996
PGS001770	WA OD in tract superior longitudinal fasciculus (R)	HP:0000975	Hyperhidrosis	5	-0.000761022	0.000941096	-0.808655	0.418795	0.323545	0.4233	0.9996
PGS001771	WA OD in tract superior thalamic radiation (R)	HP:0000975	Hyperhidrosis	5	-1.22094e-05	0.000934357	-0.0130671	0.989575	0.295975	0.9892	0.9996
PGS001772	ZEBRA antigen for Epstein-Barr Virus	HP:0000975	Hyperhidrosis	5	-1.70637e-05	0.000960994	-0.0177563	0.985835	0.295981	0.9844	0.9996
PGS001773	Moderate-to-severe atopic dermatitis	HP:0000975	Hyperhidrosis	5	0.000194607	0.000938268	0.20741	0.835707	0.297782	0.8364	0.9996
PGS001779	Brugada syndrome	HP:0000975	Hyperhidrosis	5	0.00132771	0.000955605	1.3894	0.164843	0.377335	0.165	0.9996
PGS001784	Abdominal aortic aneurysm	HP:0000975	Hyperhidrosis	5	-0.000570303	0.000930891	-0.612641	0.540172	0.311798	0.5427	0.9996
PGS001785	Acute appendicitis	HP:0000975	Hyperhidrosis	5	0.000256745	0.000924565	0.277692	0.781273	0.29922	0.7865	0.9996
PGS001786	Appendectomy	HP:0000975	Hyperhidrosis	5	0.00017854	0.000933829	0.191191	0.848392	0.297509	0.8502	0.9996
PGS001788	Chronic obstructive pulmonary disease	HP:0000975	Hyperhidrosis	5	-0.00050904	0.000943515	-0.539515	0.589582	0.308245	0.5838	0.9996
PGS001790	Heart Failure	HP:0000975	Hyperhidrosis	5	0.000642304	0.000936303	0.686	0.49278	0.315815	0.4883	0.9996
PGS001791	Idiopathic pulmonary fibrosis	HP:0000975	Hyperhidrosis	5	2.51581e-05	0.000953567	0.0263831	0.978954	0.295997	0.9791	0.9996
PGS001792	Primary open-angle glaucoma	HP:0000975	Hyperhidrosis	5	0.0010455	0.000921853	1.13413	0.256857	0.350197	0.2643	0.9996
PGS001795	Uterine cancer	HP:0000975	Hyperhidrosis	5	-3.62707e-05	0.000960771	-0.0377516	0.969889	0.296027	0.9708	0.9996
PGS001800	Forced expiratory volume (FEV1)	HP:0000975	Hyperhidrosis	5	-0.000529495	0.000961035	-0.550963	0.581711	0.308771	0.5843	0.9996
PGS001801	FEV1/FVC ratio	HP:0000975	Hyperhidrosis	5	0.00119502	0.000962629	1.24141	0.214578	0.360935	0.2148	0.9996
PGS001810	Polycythemia vera	HP:0000975	Hyperhidrosis	5	0.0002281	0.000910048	0.250646	0.802109	0.298617	0.8067	0.9996
PGS001852	Duodenitis	HP:0000975	Hyperhidrosis	5	0.000209749	0.000944053	0.222179	0.824194	0.29805	0.8274	0.9996
PGS001879	Ganglion and cyst of synovium, tendon, and bursa	HP:0000975	Hyperhidrosis	5	0.000589301	0.000928381	0.634762	0.525645	0.312962	0.5262	0.9996
PGS001985	logMAR in round (left/right)	HP:0000975	Hyperhidrosis	5	0.0005567	0.000950774	0.585523	0.558252	0.310428	0.5702	0.9996
PGS002019	Benign neoplasm of colon	HP:0000975	Hyperhidrosis	5	-0.000836397	0.000966531	-0.86536	0.386929	0.327547	0.3885	0.9996
PGS002020	Benign neoplasm of other parts of digestive system	HP:0000975	Hyperhidrosis	5	0.00122034	0.000942838	1.29433	0.195678	0.366588	0.1975	0.9996
PGS002021	Benign neoplasm of uterus	HP:0000975	Hyperhidrosis	5	0.00111745	0.000949866	1.17643	0.239542	0.354316	0.2454	0.9996
PGS002022	Nontoxic multinodular goiter	HP:0000975	Hyperhidrosis	5	-0.00012595	0.000936527	-0.134487	0.893029	0.29673	0.8952	0.9996
PGS002023	Thyrotoxicosis with or without goiter	HP:0000975	Hyperhidrosis	5	-0.000155653	0.000953576	-0.163231	0.87035	0.297091	0.8714	0.9996
PGS002025	Type 1 diabetes	HP:0000975	Hyperhidrosis	5	-0.000197414	0.000927658	-0.212809	0.831495	0.297878	0.8261	0.9996
PGS002028	Hypoglycemia	HP:0000975	Hyperhidrosis	5	0.00105097	0.000923482	1.13805	0.255215	0.350573	0.2591	0.9996
PGS002029	Disorders of lipoid metabolism	HP:0000975	Hyperhidrosis	5	-0.00125593	0.000921332	-1.36317	0.172959	0.374294	0.1772	0.9996
PGS002031	Disorders of iron metabolism	HP:0000975	Hyperhidrosis	5	0.000339271	0.000928862	0.365255	0.714954	0.301595	0.8925	0.9996
PGS002032	Disorders of bilirubin excretion	HP:0000975	Hyperhidrosis	5	-0.0014548	0.000954687	-1.52385	0.12768	0.393828	0.1396	0.9996
PGS002033	Overweight, obesity and other hyperalimentation	HP:0000975	Hyperhidrosis	5	-0.000374972	0.000937144	-0.400122	0.689102	0.302721	0.6869	0.9996
PGS002034	Congenital deficiency of other clotting factors (including factor VII)	HP:0000975	Hyperhidrosis	5	0.00330406	0.00093695	3.5264	0.000429261	0.817807	0.0044	0.9996
PGS002035	Dementias	HP:0000975	Hyperhidrosis	5	-5.44604e-05	0.000974943	-0.0558601	0.955458	0.296099	0.9352	0.9996
PGS002039	Other peripheral nerve disorders	HP:0000975	Hyperhidrosis	5	0.00162259	0.00092925	1.74613	0.0809186	0.424421	0.08	0.9996
PGS002040	Retinal detachments and defects	HP:0000975	Hyperhidrosis	5	0.00137077	0.000931837	1.47104	0.141414	0.387169	0.1382	0.9996
PGS002041	Macular degeneration (senile) of retina NOS	HP:0000975	Hyperhidrosis	5	-0.00051101	0.00093408	-0.547073	0.58438	0.308591	0.5838	0.9996
PGS002042	Corneal dystrophy	HP:0000975	Hyperhidrosis	5	-0.000216012	0.000938653	-0.230129	0.818011	0.298201	0.8263	0.9996
PGS002044	Cataract	HP:0000975	Hyperhidrosis	5	-0.000622039	0.000940507	-0.661387	0.508429	0.314417	0.5027	0.9996
PGS002045	Inflammation of the eye	HP:0000975	Hyperhidrosis	5	0.000157228	0.000935569	0.168056	0.866554	0.297159	0.8624	0.9996
PGS002046	Otosclerosis	HP:0000975	Hyperhidrosis	5	-0.000138615	0.000954061	-0.14529	0.884494	0.296858	0.8802	0.9996
PGS002049	Pulmonary heart disease	HP:0000975	Hyperhidrosis	5	0.000782771	0.000938426	0.834132	0.404291	0.32531	0.3988	0.9996
PGS002050	Atrial fibrillation and flutter	HP:0000975	Hyperhidrosis	5	0.000700922	0.000959755	0.730314	0.465271	0.318462	0.4675	0.9996
PGS002051	Congestive heart failure; nonhypertensive	HP:0000975	Hyperhidrosis	5	-0.00114234	0.000960284	-1.18958	0.23433	0.355627	0.2302	0.9996
PGS002052	Occlusion and stenosis of precerebral arteries	HP:0000975	Hyperhidrosis	5	0.00121594	0.000944561	1.28731	0.198112	0.365825	0.1972	0.9996
PGS002053	Cerebrovascular disease	HP:0000975	Hyperhidrosis	5	0.00121502	0.000952807	1.2752	0.202362	0.364518	0.2092	0.9996
PGS002055	Peripheral vascular disease, unspecified	HP:0000975	Hyperhidrosis	5	-0.000537044	0.000928628	-0.57832	0.563103	0.310074	0.5669	0.9996
PGS002056	Phlebitis and thrombophlebitis	HP:0000975	Hyperhidrosis	5	0.00295482	0.000922998	3.20133	0.00138607	0.72643	0.0032	0.9996
PGS002057	Varicose veins	HP:0000975	Hyperhidrosis	5	-0.000753063	0.000948124	-0.794266	0.42712	0.322573	0.4208	0.9996
PGS002058	Hemorrhoids	HP:0000975	Hyperhidrosis	5	-0.00146362	0.000955675	-1.5315	0.125778	0.394813	0.1264	0.9996
PGS002059	Circulatory disease NEC	HP:0000975	Hyperhidrosis	5	0.00131775	0.000930706	1.41586	0.156949	0.380461	0.1546	0.9996
PGS002060	Nasal polyps	HP:0000975	Hyperhidrosis	5	0.00190425	0.000939875	2.02607	0.0428695	0.468833	0.0413	0.9996
PGS002062	Chronic airway obstruction	HP:0000975	Hyperhidrosis	5	0.000590028	0.000940597	0.627291	0.530529	0.312564	0.5351	0.9996
PGS002063	Esophagitis, GERD and related diseases	HP:0000975	Hyperhidrosis	5	0.000295348	0.000938316	0.314764	0.752969	0.300147	0.7448	0.9996
PGS002064	Appendiceal conditions	HP:0000975	Hyperhidrosis	5	0.00103293	0.000942064	1.09646	0.27299	0.346657	0.2648	0.9996
PGS002065	Inguinal hernia	HP:0000975	Hyperhidrosis	5	0.00108717	0.000947871	1.14696	0.251513	0.351431	0.2528	0.9996
PGS002066	Ulcerative colitis	HP:0000975	Hyperhidrosis	5	0.000251019	0.000936944	0.267912	0.78879	0.298995	0.7895	0.9996
PGS002067	Celiac disease	HP:0000975	Hyperhidrosis	5	0.000455056	0.000935988	0.486177	0.626886	0.305937	0.6413	0.9996
PGS002068	Diverticulosis	HP:0000975	Hyperhidrosis	5	-0.00107171	0.00096501	-1.11056	0.266869	0.347969	0.2708	0.9996
PGS002069	Functional digestive disorders	HP:0000975	Hyperhidrosis	5	-0.00159556	0.000951095	-1.6776	0.0935575	0.414548	0.0908	0.9996
PGS002070	Anal and rectal polyp	HP:0000975	Hyperhidrosis	5	-0.00182462	0.000935263	-1.95092	0.0511847	0.456267	0.0557	0.9996
PGS002071	Other chronic nonalcoholic liver disease	HP:0000975	Hyperhidrosis	5	-0.000578204	0.000948243	-0.609763	0.542077	0.31165	0.5359	0.9996
PGS002072	Cholelithiasis and cholecystitis	HP:0000975	Hyperhidrosis	5	0.000150519	0.000935465	0.160903	0.872184	0.297059	0.8707	0.9996
PGS002073	Other biliary tract disease	HP:0000975	Hyperhidrosis	5	0.000164507	0.000937783	0.175421	0.860764	0.297265	0.862	0.9996
PGS002074	Hematuria	HP:0000975	Hyperhidrosis	5	-0.00127494	0.000943906	-1.35071	0.176917	0.37287	0.1804	0.9996
PGS002075	Urinary calculus	HP:0000975	Hyperhidrosis	5	-0.00041003	0.000936669	-0.437754	0.661605	0.30405	0.6598	0.9996
PGS002076	Hyperplasia of prostate	HP:0000975	Hyperhidrosis	5	0.000185396	0.000943323	0.196535	0.844208	0.297597	0.8443	0.9996
PGS002077	Endometriosis	HP:0000975	Hyperhidrosis	5	0.00103644	0.000960436	1.07913	0.280639	0.345068	0.2856	0.9996
PGS002078	Genital prolapse	HP:0000975	Hyperhidrosis	5	-0.000226577	0.000930878	-0.243402	0.807715	0.298466	0.8017	0.9996
PGS002079	Irregular menstrual cycle/bleeding	HP:0000975	Hyperhidrosis	5	-0.000171055	0.000949492	-0.180154	0.857047	0.297336	0.8553	0.9996
PGS002080	Rhesus isoimmunization in pregnancy	HP:0000975	Hyperhidrosis	5	-0.000726704	0.000950253	-0.764748	0.444498	0.320632	0.364	0.9996
PGS002081	Superficial cellulitis and abscess	HP:0000975	Hyperhidrosis	5	0.0018669	0.000945415	1.97468	0.0484202	0.46019	0.0519	0.9996
PGS002082	Lupus (localized and systemic)	HP:0000975	Hyperhidrosis	5	-0.0010813	0.000940154	-1.15013	0.250208	0.351737	0.2488	0.9996
PGS002084	Sarcoidosis	HP:0000975	Hyperhidrosis	5	-0.000917688	0.000934923	-0.981565	0.326414	0.336594	0.3059	0.9996
PGS002085	Seborrheic keratosis	HP:0000975	Hyperhidrosis	5	-0.000863753	0.000918522	-0.940373	0.347122	0.333257	0.3462	0.9996
PGS002086	Diseases of hair and hair follicles	HP:0000975	Hyperhidrosis	5	-0.000219719	0.000957402	-0.229495	0.818504	0.298189	0.8138	0.9996
PGS002087	Sebaceous cyst	HP:0000975	Hyperhidrosis	5	-2.55113e-05	0.000968484	-0.0263415	0.978987	0.295997	0.9788	0.9996
PGS002088	Rheumatoid arthritis	HP:0000975	Hyperhidrosis	5	0.00090062	0.000945901	0.95213	0.341128	0.334195	0.3355	0.9996
PGS002089	Ankylosing spondylitis	HP:0000975	Hyperhidrosis	5	0.000901211	0.000968712	0.930318	0.352301	0.332464	0.262	0.9996
PGS002090	Other arthropathies	HP:0000975	Hyperhidrosis	5	0.00041238	0.000926392	0.445146	0.656255	0.304326	0.6582	0.9996
PGS002091	Polymyalgia Rheumatica	HP:0000975	Hyperhidrosis	5	0.00139117	0.000932247	1.49227	0.135761	0.389819	0.1268	0.9996
PGS002092	Contracture of palmar fascia [Dupuytren's disease]	HP:0000975	Hyperhidrosis	5	0.00176152	0.000944177	1.86566	0.0622122	0.442583	0.062	0.9996
PGS002093	Hallux valgus (Bunion)	HP:0000975	Hyperhidrosis	5	-0.000398037	0.000947029	-0.420301	0.674304	0.303419	0.6757	0.9996
PGS002094	Osteoarthrosis	HP:0000975	Hyperhidrosis	5	-0.000485718	0.000939746	-0.516861	0.605302	0.307235	0.6122	0.9996
PGS002096	Abdominal pain	HP:0000975	Hyperhidrosis	5	9.69975e-05	0.00094352	0.102804	0.918127	0.296413	0.9183	0.9996
PGS002097	Allergy/adverse effect of penicillin	HP:0000975	Hyperhidrosis	5	0.000387101	0.000942139	0.410875	0.681201	0.303088	0.6868	0.9996
PGS002098	Recent poor appetite or overeating	HP:0000975	Hyperhidrosis	5	0.000544227	0.000936735	0.580984	0.561307	0.310204	0.5572	0.9996
PGS002099	Albumin	HP:0000975	Hyperhidrosis	5	9.23894e-05	0.000926949	0.0996705	0.920614	0.296386	0.9151	0.9996
PGS002100	Ankle spacing width	HP:0000975	Hyperhidrosis	5	-0.00146142	0.000934799	-1.56335	0.118103	0.398963	0.116	0.9996
PGS002101	Apolipoprotein A	HP:0000975	Hyperhidrosis	5	-0.000246028	0.000958406	-0.256706	0.797428	0.298747	0.7998	0.9996
PGS002102	Apolipoprotein B	HP:0000975	Hyperhidrosis	5	0.00128695	0.000953803	1.34929	0.177374	0.372708	0.177	0.9996
PGS002103	avMSE	HP:0000975	Hyperhidrosis	5	4.56743e-05	0.00093248	0.0489815	0.960938	0.296069	0.9642	0.9996
PGS002104	Hearing difficulty/problems	HP:0000975	Hyperhidrosis	5	-0.00097518	0.000938454	-1.03913	0.298848	0.341497	0.2989	0.9996
PGS002105	Birth weight	HP:0000975	Hyperhidrosis	5	-0.000735475	0.000932162	-0.788999	0.430192	0.322221	0.4259	0.9996
PGS002106	Calcium	HP:0000975	Hyperhidrosis	5	0.000356635	0.000951829	0.374684	0.707929	0.301889	0.7129	0.9996
PGS002107	Diagnosed with coeliac disease or gluten sensitivity	HP:0000975	Hyperhidrosis	5	-0.000364185	0.000940697	-0.387144	0.698684	0.30229	0.6973	0.9996
PGS002108	Cholesterol	HP:0000975	Hyperhidrosis	5	0.00136322	0.000938258	1.45293	0.146377	0.384939	0.1472	0.9996
PGS002109	Hair colour (natural, before greying)	HP:0000975	Hyperhidrosis	5	0.00086109	0.00094411	0.912064	0.361828	0.331047	0.3508	0.9996
PGS002110	Skin colour	HP:0000975	Hyperhidrosis	5	0.00095465	0.000951486	1.00332	0.315807	0.338415	0.3157	0.9996
PGS002111	Ever depressed for a whole week	HP:0000975	Hyperhidrosis	5	-0.000402124	0.000950549	-0.423044	0.672302	0.303516	0.6758	0.9996
PGS002113	Depression possibly related to stressful or traumatic event	HP:0000975	Hyperhidrosis	5	0.000741631	0.000930812	0.796757	0.425672	0.32274	0.4309	0.9996
PGS002115	Alcohol drinker status	HP:0000975	Hyperhidrosis	5	-0.00191045	0.000943237	-2.02542	0.0429359	0.468723	0.042	0.9996
PGS002116	P duration	HP:0000975	Hyperhidrosis	5	5.22752e-05	0.000957379	0.0546024	0.95646	0.296093	0.9574	0.9996
PGS002117	PP interval	HP:0000975	Hyperhidrosis	5	0.000193553	0.000941304	0.205622	0.837104	0.297751	0.8356	0.9996
PGS002118	PQ interval	HP:0000975	Hyperhidrosis	5	-0.000872926	0.000937745	-0.930877	0.352012	0.332508	0.3514	0.9996
PGS002119	QT interval	HP:0000975	Hyperhidrosis	5	0.000449151	0.000941815	0.4769	0.633477	0.305561	0.6421	0.9996
PGS002121	RR interval	HP:0000975	Hyperhidrosis	5	-0.000310383	0.00093823	-0.330817	0.740812	0.300584	0.7335	0.9996
PGS002122	Red blood cell (erythrocyte) distribution width	HP:0000975	Hyperhidrosis	5	-0.0002259	0.000935895	-0.241373	0.809287	0.298425	0.8135	0.9996
PGS002123	Red blood cell (erythrocyte) count	HP:0000975	Hyperhidrosis	5	0.000558729	0.000934445	0.597926	0.549947	0.311047	0.5554	0.9996
PGS002124	Ever addicted to any substance or behaviour	HP:0000975	Hyperhidrosis	5	-0.000513717	0.000927349	-0.553963	0.579657	0.308911	0.5737	0.9996
PGS002127	Age at first live birth	HP:0000975	Hyperhidrosis	5	0.000926333	0.000936083	0.989584	0.322479	0.337261	0.3167	0.9996
PGS002129	Length of menstrual cycle	HP:0000975	Hyperhidrosis	5	0.000153867	0.000947225	0.16244	0.870974	0.29708	0.8725	0.9996
PGS002130	Testosterone (female only)	HP:0000975	Hyperhidrosis	5	0.00105576	0.000949354	1.11208	0.266216	0.348111	0.2596	0.9996
PGS002132	Falls in the last year	HP:0000975	Hyperhidrosis	5	0.00036609	0.000945863	0.387044	0.698759	0.302286	0.7009	0.9996
PGS002133	Body fat percentage	HP:0000975	Hyperhidrosis	5	-0.00015388	0.000925908	-0.166194	0.868019	0.297132	0.8683	0.9996
PGS002135	Fluid intelligence score	HP:0000975	Hyperhidrosis	5	-1.90953e-05	0.000949117	-0.020119	0.98395	0.295984	0.9832	0.9996
PGS002136	Recent feelings of foreboding	HP:0000975	Hyperhidrosis	5	-0.000282316	0.000933805	-0.302329	0.762428	0.299823	0.7566	0.9996
PGS002137	Fractured/broken bones in last 5 years	HP:0000975	Hyperhidrosis	5	-0.000622423	0.000937262	-0.664087	0.506699	0.314568	0.502	0.9996
PGS002140	Wears glasses or contact lenses	HP:0000975	Hyperhidrosis	5	-0.0011677	0.000953666	-1.22443	0.220912	0.359172	0.2197	0.9996
PGS002141	Haematocrit percentage	HP:0000975	Hyperhidrosis	5	0.000415194	0.000930272	0.446315	0.655411	0.30437	0.654	0.9996
PGS002142	Haemoglobin concentration	HP:0000975	Hyperhidrosis	5	0.000324127	0.000929185	0.348829	0.727249	0.3011	0.7254	0.9996
PGS002143	Hand grip strength (mean of both)	HP:0000975	Hyperhidrosis	5	0.000478364	0.000938976	0.509453	0.610482	0.306915	0.613	0.9996
PGS002144	Trouble falling asleep	HP:0000975	Hyperhidrosis	5	-0.00112655	0.000946934	-1.18968	0.234292	0.355637	0.236	0.9996
PGS002145	Headaches for 3+ months	HP:0000975	Hyperhidrosis	5	0.00100317	0.000930759	1.0778	0.281233	0.344947	0.278	0.9996
PGS002146	Standing height	HP:0000975	Hyperhidrosis	5	0.0011213	0.000933086	1.20171	0.229598	0.356849	0.2347	0.9996
PGS002147	Immature reticulocyte fraction	HP:0000975	Hyperhidrosis	5	-0.000826525	0.000942274	-0.87716	0.380489	0.328414	0.3832	0.9996
PGS002148	Average total household income before tax	HP:0000975	Hyperhidrosis	5	-7.5004e-05	0.000939164	-0.0798625	0.936353	0.296236	0.9358	0.9996
PGS002149	Sleeplessness / insomnia	HP:0000975	Hyperhidrosis	5	-0.00131495	0.000952842	-1.38003	0.167709	0.376242	0.1673	0.9996
PGS002150	LDL direct	HP:0000975	Hyperhidrosis	5	0.00144236	0.000945495	1.52551	0.127267	0.394041	0.1254	0.9996
PGS002151	Handedness (chirality/laterality)	HP:0000975	Hyperhidrosis	5	1.47052e-05	0.000949048	0.0154947	0.987639	0.295977	0.9881	0.9996
PGS002152	Alcohol intake frequency	HP:0000975	Hyperhidrosis	5	-0.000503314	0.00094424	-0.533036	0.594059	0.307952	0.5875	0.9996
PGS002153	General happiness with own health	HP:0000975	Hyperhidrosis	5	0.000354611	0.00094121	0.376761	0.706385	0.301955	0.7079	0.9996
PGS002154	General happiness	HP:0000975	Hyperhidrosis	5	-0.000414943	0.000930105	-0.446125	0.655548	0.304363	0.6565	0.9996
PGS002155	Ease of skin tanning	HP:0000975	Hyperhidrosis	5	-0.000780184	0.000940257	-0.829756	0.406761	0.325003	0.4049	0.9996
PGS002156	Age first had sexual intercourse	HP:0000975	Hyperhidrosis	5	-0.000332555	0.000936546	-0.355087	0.722556	0.301286	0.724	0.9996
PGS002157	Alkaline phosphatase	HP:0000975	Hyperhidrosis	5	0.00123309	0.000920192	1.34004	0.180361	0.371661	0.179	0.9996
PGS002158	Alanine aminotransferase	HP:0000975	Hyperhidrosis	5	-0.000404676	0.000930163	-0.435059	0.663559	0.303951	0.6666	0.9996
PGS002159	Aspartate aminotransferase	HP:0000975	Hyperhidrosis	5	-0.000129515	0.000937093	-0.13821	0.890086	0.296773	0.8903	0.9996
PGS002160	Total bilirubin	HP:0000975	Hyperhidrosis	5	-0.00095364	0.000949333	-1.00454	0.315223	0.338517	0.3157	0.9996
PGS002162	Creatinine (enzymatic) in urine	HP:0000975	Hyperhidrosis	5	0.000868493	0.000929782	0.934082	0.350357	0.33276	0.3543	0.9996
PGS002163	Creatinine	HP:0000975	Hyperhidrosis	5	-0.000364956	0.000955296	-0.382035	0.70247	0.302124	0.705	0.9996
PGS002166	QRS duration	HP:0000975	Hyperhidrosis	5	0.000669042	0.000938607	0.712802	0.476038	0.317396	0.4712	0.9996
PGS002167	Eosinophil percentage	HP:0000975	Hyperhidrosis	5	0.00126037	0.000947896	1.32965	0.183763	0.370492	0.1829	0.9996
PGS002168	Whole body fat-free mass	HP:0000975	Hyperhidrosis	5	0.00037993	0.000929939	0.408554	0.682904	0.303008	0.6793	0.9996
PGS002169	Whole body fat mass	HP:0000975	Hyperhidrosis	5	-0.000295254	0.000919478	-0.321111	0.748155	0.300317	0.7504	0.9996
PGS002173	Heel bone mineral density (BMD)	HP:0000975	Hyperhidrosis	5	-3.2165e-06	0.00097378	-0.00330311	0.997365	0.295968	0.9971	0.9996
PGS002174	Heel Broadband ultrasound attenuation, direct entry	HP:0000975	Hyperhidrosis	5	7.36732e-05	0.000974256	0.07562	0.939728	0.296209	0.9425	0.9996
PGS002175	Speed of sound through heel	HP:0000975	Hyperhidrosis	5	-0.000101147	0.000964475	-0.104872	0.916486	0.296431	0.9134	0.9996
PGS002176	Hip circumference	HP:0000975	Hyperhidrosis	5	0.00014388	0.000930005	0.154709	0.877064	0.296977	0.8761	0.9996
PGS002178	IGF-1	HP:0000975	Hyperhidrosis	5	0.00022866	0.000934509	0.244685	0.806722	0.298493	0.8033	0.9996
PGS002179	Impedance of whole body	HP:0000975	Hyperhidrosis	5	-0.000345097	0.000922793	-0.37397	0.70846	0.301867	0.7162	0.9996
PGS002181	Lipoprotein A	HP:0000975	Hyperhidrosis	5	-0.000581672	0.000942901	-0.616897	0.537362	0.312019	0.5358	0.9996
PGS002182	Gamma glutamyltransferase	HP:0000975	Hyperhidrosis	5	2.02913e-05	0.000935787	0.0216837	0.982702	0.295987	0.9827	0.9996
PGS002184	Mean carotid IMT (intima-medial thickness) at 120/150/210/240 degrees	HP:0000975	Hyperhidrosis	5	0.000978913	0.000956637	1.02329	0.306278	0.34012	0.304	0.9996
PGS002185	Microalbumin in urine	HP:0000975	Hyperhidrosis	5	-6.97188e-05	0.000956814	-0.0728656	0.941919	0.296191	0.9379	0.9996
PGS002187	Neutrophil count	HP:0000975	Hyperhidrosis	5	0.00124498	0.000922494	1.34958	0.177281	0.372741	0.1752	0.9996
PGS002188	Platelet crit	HP:0000975	Hyperhidrosis	5	0.000964279	0.000944473	1.02097	0.307373	0.33992	0.3079	0.9996
PGS002189	Mean platelet (thrombocyte) volume	HP:0000975	Hyperhidrosis	5	0.000676043	0.000941036	0.718403	0.47258	0.317734	0.4734	0.9996
PGS002190	Platelet distribution width	HP:0000975	Hyperhidrosis	5	-7.88598e-06	0.000933661	-0.0084463	0.993262	0.29597	0.9936	0.9996
PGS002192	Potassium in urine	HP:0000975	Hyperhidrosis	5	0.000889273	0.000952189	0.933925	0.350438	0.332748	0.3555	0.9996
PGS002193	Pulse rate, automated reading	HP:0000975	Hyperhidrosis	5	2.10319e-05	0.000922201	0.0228062	0.981807	0.295989	0.982	0.9996
PGS002194	Reticulocyte count	HP:0000975	Hyperhidrosis	5	-0.000821304	0.000932663	-0.880601	0.378623	0.328669	0.3865	0.9996
PGS002195	Sex hormone binding globulin (SHBG)	HP:0000975	Hyperhidrosis	5	0.000897484	0.000952658	0.942085	0.346245	0.333393	0.3415	0.9996
PGS002196	Sleep duration	HP:0000975	Hyperhidrosis	5	0.000314167	0.000945156	0.332397	0.739619	0.300628	0.737	0.9996
PGS002198	Urea	HP:0000975	Hyperhidrosis	5	-3.17115e-05	0.000957581	-0.0331163	0.973585	0.296014	0.9748	0.9996
PGS002199	Ventricular rate	HP:0000975	Hyperhidrosis	5	1.53276e-05	0.00094497	0.0162202	0.98706	0.295978	0.9878	0.9996
PGS002201	Waist circumference	HP:0000975	Hyperhidrosis	5	-0.000178039	0.000916171	-0.19433	0.845934	0.29756	0.8421	0.9996
PGS002202	Whole body water mass	HP:0000975	Hyperhidrosis	5	0.000373516	0.00093069	0.401332	0.688212	0.302761	0.6842	0.9996
PGS002203	Lymphocyte percentage	HP:0000975	Hyperhidrosis	5	-0.00163814	0.000919158	-1.78222	0.0748414	0.429779	0.0713	0.9996
PGS002204	Hair/balding pattern	HP:0000975	Hyperhidrosis	5	0.00014085	0.00092406	0.152425	0.878865	0.296947	0.8851	0.9996
PGS002205	Testosterone (male only)	HP:0000975	Hyperhidrosis	5	0.000849995	0.000951719	0.893115	0.371886	0.329605	0.3608	0.9996
PGS002206	Mean corpuscular haemoglobin	HP:0000975	Hyperhidrosis	5	-0.000604064	0.000940354	-0.642379	0.520689	0.313372	0.5169	0.9996
PGS002207	Mean corpuscular volume	HP:0000975	Hyperhidrosis	5	-6.98174e-05	0.000936483	-0.0745528	0.940577	0.296202	0.9403	0.9996
PGS002208	Monocyte percentage	HP:0000975	Hyperhidrosis	5	0.0010332	0.00094403	1.09446	0.273866	0.346472	0.2799	0.9996
PGS002209	Morning/evening person (chronotype)	HP:0000975	Hyperhidrosis	5	-9.02395e-05	0.000941942	-0.0958015	0.923686	0.296355	0.9219	0.9996
PGS002210	Use of sun/uv protection	HP:0000975	Hyperhidrosis	5	-0.0012947	0.00093338	-1.38711	0.16554	0.377067	0.1594	0.9996
PGS002211	Myopia diagnosis	HP:0000975	Hyperhidrosis	5	-0.000505612	0.000925968	-0.546036	0.585092	0.308543	0.5795	0.9996
PGS002212	Daytime dozing / sleeping (narcolepsy)	HP:0000975	Hyperhidrosis	5	0.000707766	0.000936398	0.75584	0.449821	0.320061	0.4513	0.9996
PGS002213	Neuroticism score	HP:0000975	Hyperhidrosis	5	-0.000450381	0.000943859	-0.477169	0.633286	0.305571	0.6458	0.9996
PGS002214	Neutrophil percentage	HP:0000975	Hyperhidrosis	5	0.000701706	0.000921996	0.761073	0.446689	0.320396	0.4381	0.9996
PGS002216	Phosphate	HP:0000975	Hyperhidrosis	5	-0.0016804	0.000943972	-1.78013	0.0751822	0.429466	0.0781	0.9996
PGS002218	Overall health rating	HP:0000975	Hyperhidrosis	5	-0.00011931	0.000932316	-0.127971	0.898183	0.296658	0.9022	0.9996
PGS002219	Total protein	HP:0000975	Hyperhidrosis	5	-2.25634e-05	0.000931414	-0.0242248	0.980675	0.295992	0.98	0.9996
PGS002221	Mean reticulocyte volume	HP:0000975	Hyperhidrosis	5	-4.68911e-05	0.000947027	-0.049514	0.960514	0.296071	0.9586	0.9996
PGS002222	Ever contemplated self-harm / Recent thoughts of suicide or self-harm	HP:0000975	Hyperhidrosis	5	-0.000408725	0.000945369	-0.432345	0.66553	0.303852	0.6654	0.9996
PGS002223	Sensitive stomach	HP:0000975	Hyperhidrosis	5	-0.00176339	0.000920393	-1.91591	0.0554966	0.450575	0.0532	0.9996
PGS002224	Sitting height	HP:0000975	Hyperhidrosis	5	0.000333338	0.000948024	0.351613	0.72516	0.301182	0.7287	0.9996
PGS002225	Snoring	HP:0000975	Hyperhidrosis	5	-0.000691163	0.000929915	-0.743254	0.457402	0.319266	0.4504	0.9996
PGS002226	Sodium in urine	HP:0000975	Hyperhidrosis	5	0.0010955	0.000936786	1.16943	0.242349	0.353624	0.2435	0.9996
PGS002227	Mean sphered cell volume	HP:0000975	Hyperhidrosis	5	0.000546102	0.000937485	0.582518	0.560273	0.31028	0.5597	0.9996
PGS002229	Urate	HP:0000975	Hyperhidrosis	5	0.000536098	0.000949078	0.564862	0.572221	0.309425	0.5715	0.9996
PGS002230	Water intake	HP:0000975	Hyperhidrosis	5	-0.00126952	0.000921439	-1.37776	0.168408	0.375978	0.1716	0.9996
PGS002231	Qualifications (years of education)	HP:0000975	Hyperhidrosis	5	-0.000166873	0.000933787	-0.178705	0.858184	0.297315	0.8551	0.9996
PGS002232	Stool Frequency	HP:0000975	Hyperhidrosis	5	-0.0002749	0.000933181	-0.294584	0.768337	0.299628	0.7675	0.9996
PGS002236	Ascending aorta diameter (MRI-derived)	HP:0000975	Hyperhidrosis	5	0.000318407	0.000949604	0.335305	0.737425	0.30071	0.7371	0.9996
PGS002237	Chronic Kidney Disease (stage 3 or greater)	HP:0000975	Hyperhidrosis	5	-0.000372796	0.000961049	-0.387905	0.698121	0.302314	0.7034	0.9996
PGS002242	Breast cancer	HP:0000975	Hyperhidrosis	5	0.00108871	0.000944163	1.1531	0.248986	0.352026	0.24	0.9996
PGS002245	Liver fat (MRI-derived)	HP:0000975	Hyperhidrosis	5	-0.00136685	0.000935254	-1.46148	0.144018	0.385988	0.14	0.9996
PGS002247	Melanoma	HP:0000975	Hyperhidrosis	5	0.000332247	0.000953205	0.348558	0.727452	0.301092	0.7304	0.9996
PGS002248	Childhood asthma	HP:0000975	Hyperhidrosis	5	-0.000373359	0.00095415	-0.3913	0.69561	0.302426	0.6983	0.9996
PGS002250	Epithelial ovarian cancer	HP:0000975	Hyperhidrosis	5	0.00154672	0.000949371	1.62921	0.103402	0.407813	0.1058	0.9996
PGS002254	Physical activity (self-reported)	HP:0000975	Hyperhidrosis	5	-0.000139492	0.000947842	-0.147168	0.883012	0.296881	0.8827	0.9996
PGS002255	Physical activity (measured)	HP:0000975	Hyperhidrosis	5	-0.000611275	0.000950539	-0.643082	0.520233	0.31341	0.5229	0.9996
PGS002256	Gestational diabetes mellitus in early pregnancy	HP:0000975	Hyperhidrosis	5	-0.00112915	0.000934135	-1.20877	0.226873	0.357566	0.2526	0.9996
PGS002261	Neuroblastoma	HP:0000975	Hyperhidrosis	5	0.000194999	0.000951787	0.204877	0.837686	0.297738	0.8319	0.9996
PGS002263	Uterine fibroids	HP:0000975	Hyperhidrosis	5	0.000759206	0.000960724	0.790243	0.429465	0.322304	0.4348	0.9996
PGS002264	Pancreatic ductal adenocarcinoma	HP:0000975	Hyperhidrosis	5	0.00104372	0.000936404	1.11461	0.265131	0.348348	0.2608	0.9996
PGS002266	Nonsyndromic cleft lip with or without cleft palate	HP:0000975	Hyperhidrosis	5	0.00079636	0.000932775	0.853754	0.393328	0.326706	0.391	0.9996
PGS002267	Ascending thoracic aortic diameter	HP:0000975	Hyperhidrosis	5	-0.0013172	0.000945996	-1.39239	0.163935	0.377686	0.1615	0.9996
PGS002269	Age-related macular degeneration	HP:0000975	Hyperhidrosis	5	2.23892e-05	0.000937547	0.0238806	0.98095	0.295991	0.9822	0.9996
PGS002271	Mitral valve prolapse	HP:0000975	Hyperhidrosis	5	-0.000375463	0.000947548	-0.396247	0.691958	0.30259	0.6886	0.9996
PGS002273	COVID-19 infection	HP:0000975	Hyperhidrosis	5	-0.00061384	0.00094713	-0.648106	0.516979	0.313683	0.5171	0.9996
PGS002276	QTc duration	HP:0000975	Hyperhidrosis	5	0.000359942	0.000932823	0.385863	0.699633	0.302248	0.6944	0.9996
PGS002278	Supranormal left ventricular ejection fraction	HP:0000975	Hyperhidrosis	5	-9.01295e-05	0.000930552	-0.0968559	0.922849	0.296363	0.9235	0.9996
PGS002279	Reduced left ventricular ejection fraction	HP:0000975	Hyperhidrosis	5	-0.000865862	0.000945888	-0.915396	0.360077	0.331303	0.3554	0.9996
PGS002282	Nonalcoholic fatty liver disease	HP:0000975	Hyperhidrosis	5	-0.000500595	0.000930493	-0.537989	0.590635	0.308175	0.58	0.9996
PGS002288	Pelvic organ prolapse	HP:0000975	Hyperhidrosis	5	0.000212536	0.000927663	0.229109	0.818804	0.298182	0.8195	0.9996
PGS002290	Uric acid level	HP:0000975	Hyperhidrosis	5	-0.00103665	0.000957468	-1.0827	0.27905	0.345394	0.2872	0.9996
PGS002291	Nasopharyngeal carcinoma	HP:0000975	Hyperhidrosis	5	0.000372629	0.000947535	0.393261	0.694162	0.302491	0.6982	0.9996
PGS002292	Keratoconus	HP:0000975	Hyperhidrosis	5	-0.00021601	0.000940846	-0.229591	0.818429	0.298191	0.8223	0.9996
PGS002295	Insulin growth-like factor-1 level	HP:0000975	Hyperhidrosis	5	-0.00134233	0.000943633	-1.42251	0.15501	0.381256	0.1584	0.9996
PGS002298	Esophageal cancer	HP:0000975	Hyperhidrosis	5	-0.000481689	0.000919741	-0.523722	0.600521	0.307537	0.6033	0.9996
PGS002299	Gastric cancer	HP:0000975	Hyperhidrosis	5	0.00104539	0.000935372	1.11762	0.263843	0.348631	0.271	0.9996
PGS002303	Diffuse large B-cell lymphoma	HP:0000975	Hyperhidrosis	5	0.00045864	0.000929439	0.493459	0.621734	0.306238	0.6149	0.9996
PGS002304	Follicular lymphoma	HP:0000975	Hyperhidrosis	5	0.00116378	0.000958001	1.2148	0.224562	0.358182	0.2276	0.9996
PGS002305	Chronic lymphoid leukemia	HP:0000975	Hyperhidrosis	5	8.75666e-05	0.000927626	0.0943986	0.924801	0.296343	0.9242	0.9996
PGS002309	Number of children ever born	HP:0000975	Hyperhidrosis	5	0.000600224	0.000929081	0.64604	0.518316	0.313571	0.5128	0.9996
PGS002310	Age of Menarche	HP:0000975	Hyperhidrosis	5	0.000255506	0.0009293	0.274945	0.783383	0.299156	0.7805	0.9996
PGS002311	Asthma	HP:0000975	Hyperhidrosis	5	0.000541108	0.000944386	0.572973	0.566717	0.309815	0.5529	0.9996
PGS002312	Autoimmune disease	HP:0000975	Hyperhidrosis	5	-4.96185e-05	0.000937866	-0.0529058	0.957811	0.296085	0.958	0.9996
PGS002314	Balding Type 1	HP:0000975	Hyperhidrosis	5	-0.000505205	0.000936557	-0.539428	0.589642	0.308241	0.5856	0.9996
PGS002315	Bone Mineral Density	HP:0000975	Hyperhidrosis	5	0.00119967	0.000957458	1.25297	0.21034	0.362151	0.2145	0.9996
PGS002316	Cardiovascular disease	HP:0000975	Hyperhidrosis	5	-0.000127152	0.000936544	-0.135767	0.892017	0.296745	0.8882	0.9996
PGS002317	Childless	HP:0000975	Hyperhidrosis	5	-0.000920468	0.000938905	-0.980363	0.327007	0.336495	0.3278	0.9996
PGS002318	Chronotype (morning person)	HP:0000975	Hyperhidrosis	5	-0.000774731	0.000929852	-0.833177	0.404829	0.325243	0.411	0.9996
PGS002319	College education	HP:0000975	Hyperhidrosis	5	0.00062945	0.000929809	0.676967	0.498493	0.315296	0.5039	0.9996
PGS002320	Dermatologic diseases	HP:0000975	Hyperhidrosis	5	-0.000305355	0.000940495	-0.324675	0.745456	0.300414	0.7411	0.9996
PGS002321	Diabetes (any type)	HP:0000975	Hyperhidrosis	5	-0.000204963	0.000932209	-0.219868	0.825993	0.298007	0.8293	0.9996
PGS002323	Eczema	HP:0000975	Hyperhidrosis	5	0.000517937	0.00095739	0.540988	0.588566	0.308312	0.5951	0.9996
PGS002324	Endocrine and diabetes diseases	HP:0000975	Hyperhidrosis	5	4.36148e-05	0.000938908	0.0464527	0.962953	0.296058	0.9636	0.9996
PGS002325	Eosinophil count	HP:0000975	Hyperhidrosis	5	0.000991192	0.00094405	1.04994	0.293855	0.342448	0.2916	0.9996
PGS002327	Forced Vital Capacity	HP:0000975	Hyperhidrosis	5	2.49014e-05	0.000948486	0.0262538	0.979057	0.295996	0.9828	0.9996
PGS002330	Hair Color	HP:0000975	Hyperhidrosis	5	-0.000984595	0.000950943	-1.03539	0.300593	0.34117	0.2925	0.9996
PGS002331	HbA1c	HP:0000975	Hyperhidrosis	5	-0.000391702	0.000924342	-0.423763	0.671777	0.303542	0.6679	0.9996
PGS002333	High Light Scatter Reticulocyte Count	HP:0000975	Hyperhidrosis	5	-0.000555074	0.000932049	-0.595541	0.551539	0.310927	0.5457	0.9996
PGS002334	High cholesterol	HP:0000975	Hyperhidrosis	5	0.000909926	0.000928766	0.979714	0.327327	0.336441	0.3279	0.9996
PGS002336	Hypothyroidism	HP:0000975	Hyperhidrosis	5	-0.000539396	0.000946669	-0.569783	0.568879	0.309661	0.5726	0.9996
PGS002338	Lymphocyte Count	HP:0000975	Hyperhidrosis	5	-0.000613222	0.000945261	-0.648733	0.516574	0.313718	0.5197	0.9996
PGS002340	Mean Platelet Volume	HP:0000975	Hyperhidrosis	5	0.000739132	0.000946635	0.780799	0.434999	0.321678	0.4452	0.9996
PGS002341	Monocyte Count	HP:0000975	Hyperhidrosis	5	0.000669439	0.000949567	0.704994	0.480883	0.316929	0.4817	0.9996
PGS002342	Neuroticism	HP:0000975	Hyperhidrosis	5	-0.000285741	0.000940046	-0.303965	0.761182	0.299865	0.7619	0.9996
PGS002343	Platelet count	HP:0000975	Hyperhidrosis	5	0.000501322	0.000931481	0.538199	0.59049	0.308185	0.5914	0.9996
PGS002344	Psoriasis	HP:0000975	Hyperhidrosis	5	-0.000696569	0.000942025	-0.739438	0.459715	0.319027	0.4555	0.9996
PGS002345	Red Blood Cell Count	HP:0000975	Hyperhidrosis	5	0.000498619	0.000947289	0.526364	0.598685	0.307654	0.5975	0.9996
PGS002346	Red Blood Cell Distribution Width	HP:0000975	Hyperhidrosis	5	-0.000312332	0.000938495	-0.332801	0.739314	0.300639	0.7365	0.9996
PGS002347	Respiratory and ear-nose-throat diseases	HP:0000975	Hyperhidrosis	5	0.000703174	0.000942579	0.746011	0.455735	0.319439	0.4514	0.9996
PGS002350	Tanning	HP:0000975	Hyperhidrosis	5	0.00102608	0.000952365	1.07741	0.281409	0.344911	0.2789	0.9996
PGS002351	Thyroid (self-reported conditions)	HP:0000975	Hyperhidrosis	5	-0.00031169	0.00093845	-0.332132	0.739819	0.300621	0.7437	0.9996
PGS002356	Waist-Hip Ratio	HP:0000975	Hyperhidrosis	5	0.000436402	0.000937579	0.465456	0.641647	0.305106	0.6484	0.9996
PGS002357	White Blood Count	HP:0000975	Hyperhidrosis	5	0.0011608	0.000946315	1.22665	0.220075	0.359401	0.2175	0.9996
PGS002725	Ischemic stroke	HP:0000975	Hyperhidrosis	5	-0.000270171	0.000942154	-0.286759	0.774322	0.299436	0.7764	0.9996
PGS002726	Multiple sclerosis	HP:0000975	Hyperhidrosis	5	0.00071903	0.000938577	0.766086	0.443702	0.320719	0.4397	0.9996
PGS002730	LDL lowering in response to statin	HP:0000975	Hyperhidrosis	5	3.57347e-06	0.000937741	0.00381072	0.99696	0.295968	0.997	0.9996
PGS002732	Chronic elevation of alanine aminotransferase	HP:0000975	Hyperhidrosis	5	-0.000145433	0.000916639	-0.158659	0.873951	0.297029	0.8691	0.9996
PGS002737	Endometrial cancer	HP:0000975	Hyperhidrosis	5	0.00041576	0.000949018	0.438095	0.661357	0.304063	0.6576	0.9996
PGS002738	Alcohol use disorder	HP:0000975	Hyperhidrosis	5	7.28499e-05	0.000941225	0.077399	0.938313	0.29622	0.9402	0.9996
PGS002747	Gastrointestinal cancer	HP:0000975	Hyperhidrosis	5	-0.00043325	0.000939738	-0.461032	0.644818	0.304933	0.6548	0.9996
PGS002749	Total knee replacement	HP:0000975	Hyperhidrosis	5	-9.52539e-05	0.000925756	-0.102893	0.918057	0.296414	0.9186	0.9996
PGS002750	Total hip replacement	HP:0000975	Hyperhidrosis	5	-0.000871105	0.000941474	-0.925257	0.354927	0.332068	0.3557	0.9996
PGS002753	Alzheimer's disease	HP:0000975	Hyperhidrosis	5	-0.000613986	0.000950152	-0.646198	0.518214	0.313579	0.522	0.9996
PGS002755	Atopic dermatitis	HP:0000975	Hyperhidrosis	5	-0.000271092	0.000964857	-0.280966	0.778761	0.299297	0.7771	0.9996
PGS002759	Depression	HP:0000975	Hyperhidrosis	5	0.0021208	0.000931304	2.27723	0.0228612	0.514248	0.0226	0.9996
PGS002760	Epilepsy	HP:0000975	Hyperhidrosis	5	-0.00173926	0.000945763	-1.839	0.0660403	0.438428	0.0699	0.9996
PGS002761	Glaucoma	HP:0000975	Hyperhidrosis	5	-0.000295839	0.000933794	-0.316814	0.751412	0.300201	0.754	0.9996
PGS002762	Gout	HP:0000975	Hyperhidrosis	5	0.000471706	0.000936261	0.503819	0.614435	0.306674	0.6152	0.9996
PGS002763	Hip osteoarthritis	HP:0000975	Hyperhidrosis	5	-0.000577416	0.000940542	-0.613918	0.539329	0.311864	0.5389	0.9996
PGS002764	Hypercholesterolemia	HP:0000975	Hyperhidrosis	5	0.00151446	0.000942112	1.60752	0.108074	0.404858	0.1117	0.9996
PGS002767	Knee osteoarthritis	HP:0000975	Hyperhidrosis	5	0.000160855	0.000932122	0.172568	0.863006	0.297224	0.8601	0.9996
PGS002768	Osteoporosis	HP:0000975	Hyperhidrosis	5	-0.00126021	0.00097221	-1.29624	0.195021	0.366796	0.1914	0.9996
PGS002769	Seropositive rheumatoid arthritis	HP:0000975	Hyperhidrosis	5	-0.00115076	0.000947201	-1.2149	0.224524	0.358193	0.2224	0.9996
PGS002770	Stroke	HP:0000975	Hyperhidrosis	5	-0.000628391	0.000951678	-0.660298	0.509127	0.314356	0.5122	0.9996
PGS002774	Incident atrial fibrillation	HP:0000975	Hyperhidrosis	5	0.000986896	0.000958828	1.02927	0.303457	0.340638	0.3109	0.9996
PGS002776	Incident coronary artery disease	HP:0000975	Hyperhidrosis	5	-9.74605e-05	0.000935967	-0.104128	0.917076	0.296425	0.9168	0.9996
PGS002778	Incident hypertension	HP:0000975	Hyperhidrosis	5	-5.18596e-05	0.000937278	-0.05533	0.95588	0.296097	0.9558	0.9996
PGS002780	Incident type 2 diabetes	HP:0000975	Hyperhidrosis	5	2.49609e-05	0.000949386	0.0262916	0.979027	0.295997	0.9787	0.9996
PGS002782	nonHDL Cholesterol	HP:0000975	Hyperhidrosis	5	0.00164283	0.000923698	1.77853	0.0754448	0.429226	0.0761	0.9996
PGS002786	Bipolar disorder	HP:0000975	Hyperhidrosis	5	-0.000272255	0.00096847	-0.281118	0.778644	0.299301	0.7733	0.9996
PGS002787	Type 1 bipolar disorder	HP:0000975	Hyperhidrosis	5	-0.000479854	0.000956511	-0.501671	0.615946	0.306583	0.6208	0.9996
PGS002788	Type 2 bipolar disorder	HP:0000975	Hyperhidrosis	5	-6.95905e-05	0.000948138	-0.0733969	0.941496	0.296195	0.9404	0.9996
PGS002790	Autism spectrum disorder	HP:0000975	Hyperhidrosis	5	0.000713757	0.000946634	0.753994	0.450928	0.319944	0.4548	0.9996
PGS002811	Abdominal adipose tissue volumes adjusted for BMI and height	HP:0000975	Hyperhidrosis	5	0.000918628	0.000930631	0.987103	0.323693	0.337054	0.3206	0.9996
PGS002812	Gluteofemoral adipose tissue volumes adjusted for BMI and height	HP:0000975	Hyperhidrosis	5	-0.000936914	0.000960277	-0.975671	0.329327	0.336108	0.3296	0.9996
PGS002813	Visceral adipose tissue volumes adjusted for BMI and height	HP:0000975	Hyperhidrosis	5	0.000354714	0.000943825	0.375826	0.70708	0.301925	0.7079	0.9996
PGS002823	Age at Menopause	HP:0000975	Hyperhidrosis	5	-0.000218852	0.000943847	-0.231873	0.816657	0.298235	0.8089	0.9996
PGS002828	Alcohol consumption	HP:0000975	Hyperhidrosis	5	0.000946876	0.000936323	1.01127	0.31199	0.339089	0.2771	0.9996
PGS002853	BMI	HP:0000975	Hyperhidrosis	5	-0.000879337	0.000914701	-0.961338	0.336481	0.334938	0.3394	0.9996
PGS002867	C-reactive Protein	HP:0000975	Hyperhidrosis	5	0.00033068	0.000953948	0.346644	0.72889	0.301036	0.7283	0.9996
PGS002892	Diastolic Blood Pressure	HP:0000975	Hyperhidrosis	5	-0.000139935	0.000941147	-0.148685	0.881815	0.2969	0.877	0.9996
PGS002912	Drinking Status	HP:0000975	Hyperhidrosis	5	0.00142674	0.000936733	1.5231	0.127868	0.393732	0.1248	0.9996
PGS002922	Estradiol	HP:0000975	Hyperhidrosis	5	0.000838086	0.000963767	0.869594	0.38461	0.327857	0.3833	0.9996
PGS002932	Fasting Plasma Glucose	HP:0000975	Hyperhidrosis	5	0.00110064	0.000942392	1.16793	0.242954	0.353476	0.2425	0.9996
PGS002937	Glucose	HP:0000975	Hyperhidrosis	5	-0.00100192	0.000951087	-1.05345	0.292242	0.34276	0.2926	0.9996
PGS002957	HDL	HP:0000975	Hyperhidrosis	5	-0.000134167	0.000939547	-0.142799	0.886461	0.296828	0.8836	0.9996
PGS002972	Height	HP:0000975	Hyperhidrosis	5	-0.000577184	0.000962876	-0.599438	0.548939	0.311123	0.5384	0.9996
PGS002997	Hypertension	HP:0000975	Hyperhidrosis	5	-0.000903667	0.00094321	-0.958076	0.338122	0.334674	0.3413	0.9996
PGS003037	LDL	HP:0000975	Hyperhidrosis	5	0.00187893	0.000939221	2.00052	0.0455581	0.464508	0.047	0.9996
PGS003043	Polyunsatturated Fatty Acids	HP:0000975	Hyperhidrosis	5	0.000376861	0.000943256	0.399532	0.689537	0.302701	0.6772	0.9996
PGS003072	Systolic Blood Pressure	HP:0000975	Hyperhidrosis	5	0.000363957	0.000938611	0.387762	0.698227	0.30231	0.6936	0.9996
PGS003092	Type 2 Diabetes	HP:0000975	Hyperhidrosis	5	-0.000691743	0.000923361	-0.749158	0.453837	0.319637	0.4523	0.9996
PGS003133	Thinness	HP:0000975	Hyperhidrosis	5	0.000370051	0.000976938	0.378787	0.70488	0.30202	0.7147	0.9996
PGS003137	Total Cholesterol	HP:0000975	Hyperhidrosis	5	0.001747	0.00093654	1.86538	0.0622525	0.442538	0.0569	0.9996
PGS003147	Triglycerides	HP:0000975	Hyperhidrosis	5	-0.000323542	0.0009252	-0.349699	0.726596	0.301126	0.7259	0.9996
PGS003162	Vitamin B12	HP:0000975	Hyperhidrosis	5	-0.0010216	0.000954102	-1.07074	0.284394	0.344308	0.2344	0.9996
PGS003177	Vitamin D	HP:0000975	Hyperhidrosis	5	0.000149992	0.000980193	0.153023	0.878393	0.296955	0.8648	0.9996
PGS003212	Sleep Apnea	HP:0000975	Hyperhidrosis	5	0.000249977	0.000949206	0.263354	0.7923	0.298893	0.7965	0.9996
PGS003227	estimated glomerular filtration rate	HP:0000975	Hyperhidrosis	5	0.00116424	0.00093682	1.24275	0.214082	0.361076	0.2165	0.9996
PGS003242	Creatine	HP:0000975	Hyperhidrosis	5	-0.0014858	0.000950493	-1.56319	0.118142	0.398941	0.1155	0.9996
PGS003268	estimated glomerular filtration rate (Creatine)	HP:0000975	Hyperhidrosis	5	-0.00128936	0.000949587	-1.35781	0.174653	0.37368	0.1733	0.9996
PGS003282	Cystatin C	HP:0000975	Hyperhidrosis	5	-0.000446358	0.000948995	-0.470348	0.63815	0.305299	0.6454	0.9996
PGS003308	estimated glomerular filtration rate (Cystatin C)	HP:0000975	Hyperhidrosis	5	-1.29387e-05	0.000939974	-0.0137649	0.989019	0.295975	0.989	0.9996
PGS003322	Insomnia	HP:0000975	Hyperhidrosis	5	-0.000412147	0.000944816	-0.43622	0.662717	0.303994	0.6617	0.9996
PGS003330	Factor VIII levels	HP:0000975	Hyperhidrosis	5	-0.00107509	0.000937332	-1.14697	0.251508	0.351432	0.2584	0.9996
PGS003332	Venous thromboembolism	HP:0000975	Hyperhidrosis	5	0.00222321	0.00093193	2.3856	0.0171295	0.535467	0.0186	0.9996
PGS003334	Dementia	HP:0000975	Hyperhidrosis	5	-0.000855025	0.000932642	-0.916777	0.359353	0.33141	0.3588	0.9996
PGS003335	Bladder cancer	HP:0000975	Hyperhidrosis	5	7.92397e-05	0.000938509	0.0844315	0.932721	0.296268	0.935	0.9996
PGS003354	Childhood steroid-sensitive nephrotic syndrome	HP:0000975	Hyperhidrosis	5	-0.000731293	0.000945565	-0.773392	0.439368	0.321193	0.3934	0.9996
PGS003361	Age of smoking initiation	HP:0000975	Hyperhidrosis	5	0.000922315	0.000955499	0.96527	0.334508	0.335257	0.3285	0.9996
PGS003373	Drinks per week	HP:0000975	Hyperhidrosis	5	-0.00194916	0.000948257	-2.05552	0.0399384	0.473886	0.0405	0.9996
PGS003381	Uterine endometrial carcinoma	HP:0000975	Hyperhidrosis	5	-0.000427058	0.0009419	-0.4534	0.650302	0.304639	0.645	0.9996
PGS003382	Skin cutaneous melanoma	HP:0000975	Hyperhidrosis	5	-9.85823e-07	0.000950352	-0.00103732	0.999172	0.295967	0.9991	0.9996
PGS003383	Prostate adenocarcinoma	HP:0000975	Hyperhidrosis	5	0.000608839	0.000947191	0.642784	0.520426	0.313394	0.5165	0.9996
PGS003385	Ovarian serous carcinoma	HP:0000975	Hyperhidrosis	5	0.000979273	0.000949056	1.03184	0.302253	0.340861	0.2968	0.9996
PGS003387	Esophageal adenocarcinoma or Barrett‚Äôs esophagus	HP:0000975	Hyperhidrosis	5	0.000629413	0.000934589	0.673465	0.500717	0.315097	0.4959	0.9996
PGS003388	Esophageal adenocarcinoma	HP:0000975	Hyperhidrosis	5	-0.000611026	0.000928318	-0.658208	0.510469	0.31424	0.5059	0.9996
PGS003389	Cervical cancer	HP:0000975	Hyperhidrosis	5	-0.000274591	0.000937042	-0.29304	0.769517	0.29959	0.7625	0.9996
PGS003390	Head and neck squamous cell carcinoma	HP:0000975	Hyperhidrosis	5	-0.000623488	0.000961834	-0.648228	0.5169	0.31369	0.5073	0.9996
PGS003391	Lung cancer	HP:0000975	Hyperhidrosis	5	-0.00114884	0.000951448	-1.20747	0.227373	0.357434	0.2264	0.9996
PGS003392	Lung squamous cell carcinoma	HP:0000975	Hyperhidrosis	5	-0.000711564	0.000950924	-0.748287	0.454361	0.319582	0.4674	0.9996
PGS003393	Lung adenocarcinoma	HP:0000975	Hyperhidrosis	5	-0.000950018	0.000928861	-1.02278	0.306518	0.340076	0.3113	0.9996
PGS003400	Obesity	HP:0000975	Hyperhidrosis	5	-0.00162694	0.000924676	-1.75947	0.0786265	0.426389	0.08	0.9996
PGS003406	Intracranial aneurysm	HP:0000975	Hyperhidrosis	5	0.000833793	0.000950823	0.876917	0.380621	0.328396	0.3833	0.9996
PGS000223	Tumor necrosis factor receptor superfamily member 5 (CD40) serum levels	HP:0001027	Soft, doughy skin	6	-6.38898e-07	0.00103614	-0.000616614	0.999508	0.0792399	0.9994	0.9996
PGS003092	Type 2 Diabetes	HP:0001027	Soft, doughy skin	6	-7.56116e-07	0.0010125	-0.000746785	0.999404	0.0792399	0.9996	0.9996
PGS000008	ER-positive Breast Cancer	HP:0001166	Arachnodactyly	5	-0.000930349	0.000932732	-0.997446	0.31865	0.302307	0.3152	0.9996
PGS000009	ER-negative Breast Cancer	HP:0001166	Arachnodactyly	5	-0.00216639	0.000947719	-2.2859	0.0223484	0.48036	0.0225	0.9996
PGS000013	Coronary artery disease	HP:0001166	Arachnodactyly	5	-0.000592666	0.000939785	-0.63064	0.528337	0.277121	0.5311	0.9996
PGS000016	Atrial fibrillation	HP:0001166	Arachnodactyly	5	0.000616686	0.000974473	0.632841	0.526899	0.277238	0.5262	0.9996
PGS000017	Inflammatory bowel disease	HP:0001166	Arachnodactyly	5	0.00178333	0.000941436	1.89427	0.0583112	0.411534	0.0583	0.9996
PGS000027	Body Mass Index	HP:0001166	Arachnodactyly	5	0.000830216	0.000923879	0.89862	0.368947	0.294406	0.3707	0.9996
PGS000042	Coeliac disease	HP:0001166	Arachnodactyly	5	0.000212621	0.000937586	0.226775	0.820618	0.26251	0.8165	0.9996
PGS000069	Serous epithelial ovarian cancer	HP:0001166	Arachnodactyly	5	-0.00118439	0.000936268	-1.26501	0.205991	0.327825	0.2023	0.9996
PGS000076	Kidney cancer	HP:0001166	Arachnodactyly	5	0.000128482	0.000959175	0.13395	0.893453	0.261097	0.8936	0.9996
PGS000077	Lymphocytic leukemia	HP:0001166	Arachnodactyly	5	-0.00131658	0.000931068	-1.41406	0.157476	0.34465	0.1629	0.9996
PGS000080	Non-Hodgkin's lymphoma	HP:0001166	Arachnodactyly	5	0.00218974	0.000945146	2.31682	0.0205984	0.486341	0.02	0.9996
PGS000081	Oral cavity and pharyngeal cancers	HP:0001166	Arachnodactyly	5	0.00120025	0.000958019	1.25284	0.210387	0.326533	0.213	0.9996
PGS000082	Ovarian cancer	HP:0001166	Arachnodactyly	5	-0.000114435	0.000930341	-0.123003	0.902115	0.260979	0.9026	0.9996
PGS000083	Pancreatic cancer	HP:0001166	Arachnodactyly	5	0.000897156	0.000941926	0.95247	0.340956	0.298609	0.341	0.9996
PGS000088	Basophil count	HP:0001166	Arachnodactyly	5	0.000166374	0.000932283	0.178459	0.858378	0.261684	0.8635	0.9996
PGS000089	Basophil percentage of white cells	HP:0001166	Arachnodactyly	5	0.00114639	0.000929895	1.23282	0.217765	0.324436	0.2123	0.9996
PGS000091	Eosinophil percentage of white cells	HP:0001166	Arachnodactyly	5	-0.00114478	0.000938122	-1.22028	0.222479	0.32314	0.2196	0.9996
PGS000092	Hematocrit	HP:0001166	Arachnodactyly	5	5.26693e-06	0.000940953	0.00559744	0.995534	0.260342	0.9957	0.9996
PGS000093	Hemoglobin concentration	HP:0001166	Arachnodactyly	5	-0.00108025	0.000939265	-1.1501	0.25022	0.316128	0.2536	0.9996
PGS000095	High light scatter reticulocyte percentage of red cells	HP:0001166	Arachnodactyly	5	-0.000199873	0.000945933	-0.211298	0.832673	0.262224	0.8279	0.9996
PGS000096	Immature fraction of reticulocytes	HP:0001166	Arachnodactyly	5	-0.000285059	0.000939934	-0.303276	0.761706	0.264221	0.7611	0.9996
PGS000098	Lymphocyte percentage of white cells	HP:0001166	Arachnodactyly	5	-2.83202e-05	0.00090911	-0.0311516	0.975151	0.260381	0.973	0.9996
PGS000100	Mean corpuscular hemoglobin concentration	HP:0001166	Arachnodactyly	5	0.00058774	0.000938291	0.626394	0.531117	0.276895	0.5271	0.9996
PGS000103	Monocyte percentage of white cells	HP:0001166	Arachnodactyly	5	-0.000509059	0.000951515	-0.534998	0.592702	0.272417	0.5882	0.9996
PGS000106	Neutrophil percentage of white cells	HP:0001166	Arachnodactyly	5	-5.72894e-05	0.000914803	-0.0626248	0.950071	0.260506	0.9491	0.9996
PGS000112	Reticulocyte fraction of red cells	HP:0001166	Arachnodactyly	5	-0.000297837	0.000933905	-0.318916	0.749818	0.264632	0.7559	0.9996
PGS000114	Juvenile Idiopathic Arthritis	HP:0001166	Arachnodactyly	5	-0.00055822	0.000944966	-0.59073	0.554758	0.275064	0.5415	0.9996
PGS000126	Serum urate	HP:0001166	Arachnodactyly	5	0.000538343	0.000917383	0.586825	0.557377	0.27487	0.5612	0.9996
PGS000128	Hemoglobin A1c	HP:0001166	Arachnodactyly	5	-0.000594267	0.000932831	-0.637057	0.524149	0.277464	0.5269	0.9996
PGS000135	Schizophrenia	HP:0001166	Arachnodactyly	5	-0.000283339	0.000994034	-0.28504	0.775639	0.263769	0.7757	0.9996
PGS000138	Lifetime Major Depressive Disorder	HP:0001166	Arachnodactyly	5	-0.000749133	0.000936728	-0.799733	0.423946	0.287323	0.4277	0.9996
PGS000140	Broad Depression (seen a General Practitioner for nerves, anxiety, tension or depression)	HP:0001166	Arachnodactyly	5	0.000244181	0.000932806	0.26177	0.793521	0.263232	0.7914	0.9996
PGS000145	Depression (ICD-10 defined)	HP:0001166	Arachnodactyly	5	-0.00176299	0.000915911	-1.92484	0.0543687	0.416446	0.0534	0.9996
PGS000161	Renal cancer	HP:0001166	Arachnodactyly	5	0.00127451	0.000954528	1.33522	0.181932	0.335518	0.183	0.9996
PGS000194	Rheumatoid Arthritis (CCP-positive)	HP:0001166	Arachnodactyly	5	0.000749442	0.000939312	0.797863	0.42503	0.287197	0.4242	0.9996
PGS000195	Rheumatoid Arthritis (CCP-negative)	HP:0001166	Arachnodactyly	5	0.000749442	0.000939312	0.797863	0.42503	0.287197	0.4176	0.9996
PGS000197	Spondyloarthroparthy	HP:0001166	Arachnodactyly	5	0.000542882	0.000948461	0.572382	0.567118	0.274164	0.5711	0.9996
PGS000201	Problematic Alcohol Use	HP:0001166	Arachnodactyly	5	0.000566719	0.000967714	0.585626	0.558183	0.274811	0.5566	0.9996
PGS000205	Risk-taking tendency (4-domain principal component model)	HP:0001166	Arachnodactyly	5	-0.000883614	0.000936386	-0.943643	0.345448	0.297903	0.3498	0.9996
PGS000217	Adrenomedullin (ADM) serum levels	HP:0001166	Arachnodactyly	5	0.000299338	0.00093759	0.319263	0.749555	0.264641	0.7503	0.9996
PGS000218	Agouti-related protein (AGRP) serum levels	HP:0001166	Arachnodactyly	5	4.67001e-05	0.000934352	0.0499812	0.960142	0.260446	0.9578	0.9996
PGS000219	Ovarian cancer-related tumor marker CA 125 (CA-125) serum levels	HP:0001166	Arachnodactyly	5	-0.000414309	0.00094054	-0.440501	0.659615	0.268528	0.6652	0.9996
PGS000220	C-C motif chemokine 20 (CCL20) serum levels	HP:0001166	Arachnodactyly	5	-0.000821272	0.000962704	-0.853088	0.393697	0.291042	0.3885	0.9996
PGS000221	C-C motif chemokine 3 (CCL3) serum levels	HP:0001166	Arachnodactyly	5	0.000892832	0.000956401	0.933533	0.35064	0.297103	0.3471	0.9996
PGS000222	C-C motif chemokine 4 (CCL4) serum levels	HP:0001166	Arachnodactyly	5	0.000103882	0.000940621	0.11044	0.91207	0.260855	0.9121	0.9996
PGS000223	Tumor necrosis factor receptor superfamily member 5 (CD40) serum levels	HP:0001166	Arachnodactyly	5	0.000341455	0.00094518	0.361259	0.717938	0.265847	0.7128	0.9996
PGS000224	Chitinase-3-like protein 1 (CHI3L1) serum levels	HP:0001166	Arachnodactyly	5	-0.000413865	0.000943385	-0.438702	0.660918	0.268461	0.6569	0.9996
PGS000225	Macrophage colony-stimulating factor 1 (CSF-1) serum levels	HP:0001166	Arachnodactyly	5	-0.00043335	0.00094671	-0.457743	0.647179	0.269182	0.6432	0.9996
PGS000226	Cystatin-B (CSTB) serum levels	HP:0001166	Arachnodactyly	5	-0.000357045	0.000937764	-0.380741	0.70343	0.266457	0.7018	0.9996
PGS000227	Cathepsin D (CTSD) serum levels	HP:0001166	Arachnodactyly	5	-0.001433	0.000945472	-1.51564	0.129743	0.357186	0.1254	0.9996
PGS000228	Cathepsin L1 (CTSL1) serum levels	HP:0001166	Arachnodactyly	5	-0.00136683	0.000940122	-1.45389	0.14611	0.349462	0.1425	0.9996
PGS000229	Fractalkine (CX3CL1) serum levels	HP:0001166	Arachnodactyly	5	-0.00220767	0.000936705	-2.35684	0.0185121	0.494197	0.0182	0.9996
PGS000230	C-X-C motif chemokine 1 (CXCL1) serum levels	HP:0001166	Arachnodactyly	5	-0.000228549	0.000950764	-0.240384	0.810053	0.262779	0.8043	0.9996
PGS000231	C-X-C motif chemokine 16 (CXCL16) serum levels	HP:0001166	Arachnodactyly	5	0.0009609	0.000940252	1.02196	0.306904	0.304394	0.3083	0.9996
PGS000232	C-X-C motif chemokine 6 (CXCL6) serum levels	HP:0001166	Arachnodactyly	5	-0.000230732	0.00094446	-0.244301	0.807019	0.262859	0.8067	0.9996
PGS000233	Dickkopf-related protein 1 (Dkk-1) serum levels	HP:0001166	Arachnodactyly	5	0.000845825	0.000960663	0.880459	0.3787	0.293043	0.3656	0.9996
PGS000234	Eosinophil cationic protein (ECP) serum levels	HP:0001166	Arachnodactyly	5	-0.00141213	0.000949854	-1.48668	0.137232	0.353523	0.1372	0.9996
PGS000235	Epidermal growth factor (EGF) serum levels	HP:0001166	Arachnodactyly	5	0.00114866	0.000967057	1.18779	0.235034	0.319842	0.2334	0.9996
PGS000236	Endothelial cell-specific molecule 1 (ESM-1) serum levels	HP:0001166	Arachnodactyly	5	-0.00151229	0.000958343	-1.57803	0.114693	0.365314	0.1175	0.9996
PGS000237	Fatty acid-binding protein, adipocyte (FABP4) serum levels	HP:0001166	Arachnodactyly	5	0.000784001	0.000933512	0.839841	0.401083	0.290096	0.3992	0.9996
PGS000238	Tumor necrosis factor receptor superfamily member 6 (FAS) serum levels	HP:0001166	Arachnodactyly	5	0.000266385	0.000936937	0.284315	0.776194	0.263751	0.7752	0.9996
PGS000239	Fibroblast growth factor 23 (FGF-23) serum levels	HP:0001166	Arachnodactyly	5	-0.000478045	0.000949358	-0.503546	0.614627	0.271039	0.6118	0.9996
PGS000240	Follistatin (FS) serum levels	HP:0001166	Arachnodactyly	5	0.00037206	0.000911353	0.40825	0.683127	0.267373	0.6847	0.9996
PGS000241	Galanin peptides (GAL) serum levels	HP:0001166	Arachnodactyly	5	0.000797756	0.000933931	0.854192	0.393085	0.291121	0.3913	0.9996
PGS000242	Galectin-3 (Gal-3) serum levels	HP:0001166	Arachnodactyly	5	0.00107695	0.000930534	1.15734	0.24725	0.316832	0.2607	0.9996
PGS000243	Growth/differentiation factor 15 (GDF-15) serum levels	HP:0001166	Arachnodactyly	5	0.000872771	0.000949294	0.919389	0.357986	0.295998	0.3613	0.9996
PGS000244	Growth hormone (GH) serum levels	HP:0001166	Arachnodactyly	5	1.58408e-05	0.000958199	0.0165319	0.986811	0.260352	0.9876	0.9996
PGS000245	Proheparin-binding EGF-like growth factor (HB-EGF) serum levels	HP:0001166	Arachnodactyly	5	0.000132378	0.000952622	0.138962	0.889492	0.261155	0.8901	0.9996
PGS000246	Hepatocyte growth factor (HGF) serum levels	HP:0001166	Arachnodactyly	5	-0.000610952	0.000941192	-0.649126	0.51632	0.278119	0.52	0.9996
PGS000247	Kallikrein-11 (hK11) serum levels	HP:0001166	Arachnodactyly	5	0.000156899	0.000965588	0.16249	0.870934	0.261454	0.8734	0.9996
PGS000248	Heat shock 27 kDa protein (HSP_27) serum levels	HP:0001166	Arachnodactyly	5	0.0017789	0.000949113	1.87428	0.0610149	0.408364	0.0598	0.9996
PGS000249	Interleukin-18 (IL-18) serum levels	HP:0001166	Arachnodactyly	5	-0.000599719	0.000954076	-0.628586	0.529681	0.277011	0.5342	0.9996
PGS000250	Interleukin-1 receptor antagonist protein (IL-1ra) serum levels	HP:0001166	Arachnodactyly	5	-0.000616724	0.00095706	-0.644394	0.519382	0.27786	0.5169	0.9996
PGS000251	Interleukin-27 (IL-27) serum levels	HP:0001166	Arachnodactyly	5	0.00161552	0.000949439	1.70156	0.0889698	0.382371	0.0869	0.9996
PGS000252	Interleukin-6 (IL-6) serum levels	HP:0001166	Arachnodactyly	5	-0.000565125	0.000934316	-0.604855	0.545333	0.275777	0.5544	0.9996
PGS000253	Interleukin-6 receptor subunit alpha (IL-6RA) serum levels	HP:0001166	Arachnodactyly	5	-9.1928e-05	0.000946656	-0.0971082	0.922649	0.260738	0.921	0.9996
PGS000254	Interleukin-8 (IL-8) serum levels	HP:0001166	Arachnodactyly	5	-0.00114668	0.000946662	-1.21129	0.225906	0.322218	0.2164	0.9996
PGS000255	Pro-interleukin-16 (IL16) serum levels	HP:0001166	Arachnodactyly	5	0.000998827	0.00095346	1.04758	0.294938	0.30663	0.2898	0.9996
PGS000256	Melusin (ITGB1BP2) serum levels	HP:0001166	Arachnodactyly	5	1.116e-05	0.000951384	0.0117303	0.990642	0.260346	0.9904	0.9996
PGS000257	Kidney injury molecule 1 (KIM-1) serum levels	HP:0001166	Arachnodactyly	5	0.00175426	0.000939103	1.86802	0.0618827	0.407379	0.0707	0.9996
PGS000258	Kallikrein-6 (KLK6) serum levels	HP:0001166	Arachnodactyly	5	0.000657333	0.000942138	0.697703	0.485431	0.280878	0.4965	0.9996
PGS000259	Leptin (LEP) serum levels	HP:0001166	Arachnodactyly	5	-0.000860339	0.000945081	-0.910334	0.362739	0.295299	0.3635	0.9996
PGS000260	Lectin-like oxidized LDL receptor 1 (LOX-1) serum levels	HP:0001166	Arachnodactyly	5	-8.49119e-05	0.000928491	-0.0914516	0.927142	0.260693	0.9279	0.9996
PGS000261	Membrane-bound aminopeptidase P (mAmP) serum levels	HP:0001166	Arachnodactyly	5	-0.00122486	0.000941646	-1.30077	0.193464	0.331691	0.1891	0.9996
PGS000262	Myoglobin (MB) serum levels	HP:0001166	Arachnodactyly	5	0.000836625	0.000937736	0.892176	0.372389	0.293919	0.372	0.9996
PGS000263	Monocyte chemotactic protein 1 (MCP-1) serum levels	HP:0001166	Arachnodactyly	5	0.000176224	0.000936667	0.188139	0.850783	0.261834	0.8524	0.9996
PGS000264	Matrix metalloproteinase-1 (MMP-1) serum levels	HP:0001166	Arachnodactyly	5	-0.000600219	0.000947829	-0.633257	0.526627	0.27726	0.529	0.9996
PGS000265	Matrix metalloproteinase-10 (MMP-10) serum levels	HP:0001166	Arachnodactyly	5	0.000135881	0.00093552	0.145246	0.884529	0.261231	0.8892	0.9996
PGS000266	Matrix metalloproteinase-12 (MMP-12) serum levels	HP:0001166	Arachnodactyly	5	0.000655991	0.00093904	0.698576	0.484885	0.28093	0.491	0.9996
PGS000267	Matrix metalloproteinase-3 (MMP-3) serum levels	HP:0001166	Arachnodactyly	5	-0.000286851	0.000936233	-0.306388	0.759336	0.264302	0.7602	0.9996
PGS000268	Matrix metalloproteinase-7 (MMP-7) serum levels	HP:0001166	Arachnodactyly	5	0.00169489	0.000949017	1.78595	0.0742357	0.394759	0.0772	0.9996
PGS000269	Myeloperoxidase (MPO) serum levels	HP:0001166	Arachnodactyly	5	0.00129578	0.000934469	1.38665	0.165679	0.341416	0.1562	0.9996
PGS000270	N-terminal prohormone brain natriuretic peptide (NT-pro_BNP) serum levels	HP:0001166	Arachnodactyly	5	0.000640686	0.000963322	0.66508	0.506064	0.279003	0.4935	0.9996
PGS000271	Osteoprotegerin (OPG) serum levels	HP:0001166	Arachnodactyly	5	-0.00113949	0.000943109	-1.20822	0.227082	0.321905	0.2257	0.9996
PGS000272	Pappalysin-1 (PAPPA) serum levels	HP:0001166	Arachnodactyly	5	-0.000690239	0.000955867	-0.722109	0.470299	0.28234	0.4727	0.9996
PGS000273	Proteinase-activated receptor 1 (PAR-1) serum levels	HP:0001166	Arachnodactyly	5	-0.000350194	0.000936662	-0.373875	0.708531	0.266239	0.7036	0.9996
PGS000274	Platelet-derived growth factor subunit B (PDGF_subunit_B) serum levels	HP:0001166	Arachnodactyly	5	-1.3907e-05	0.000939964	-0.0147952	0.988197	0.26035	0.9894	0.9996
PGS000275	Platelet endothelial cell adhesion molecule (PECAM-1) serum levels	HP:0001166	Arachnodactyly	5	0.000484034	0.000939044	0.515454	0.606284	0.271551	0.6031	0.9996
PGS000276	Placenta growth factor (PlGF) serum levels	HP:0001166	Arachnodactyly	5	-7.63981e-05	0.000954826	-0.0800126	0.936234	0.26061	0.9363	0.9996
PGS000277	P-selectin glycoprotein ligand 1 (PSGL-1) serum levels	HP:0001166	Arachnodactyly	5	-0.000792437	0.000935765	-0.846833	0.397174	0.290594	0.3896	0.9996
PGS000278	Pentraxin-related protein PTX3 (PTX3) serum levels	HP:0001166	Arachnodactyly	5	0.000693634	0.000939529	0.738278	0.460419	0.283336	0.456	0.9996
PGS000279	Receptor for advanced glycosylation end products (RAGE) serum levels	HP:0001166	Arachnodactyly	5	0.000297412	0.000954675	0.311532	0.755424	0.264436	0.7474	0.9996
PGS000280	Renin (REN) serum levels	HP:0001166	Arachnodactyly	5	0.000275156	0.00093948	0.292881	0.769639	0.26396	0.7653	0.9996
PGS000281	Resistin (RETN) serum levels	HP:0001166	Arachnodactyly	5	-0.00081303	0.000952808	-0.8533	0.39358	0.291057	0.389	0.9996
PGS000282	Stem cell factor (SCF) serum levels	HP:0001166	Arachnodactyly	5	-0.000109695	0.00094769	-0.11575	0.90786	0.260906	0.9093	0.9996
PGS000283	Spondin-1 (SPON1) serum levels	HP:0001166	Arachnodactyly	5	-0.000451431	0.000945678	-0.477362	0.633148	0.269956	0.6358	0.9996
PGS000284	ST2 protein (ST2) serum levels	HP:0001166	Arachnodactyly	5	0.00120333	0.000945332	1.27292	0.203171	0.328671	0.2051	0.9996
PGS000285	Tissue factor (TF) serum levels	HP:0001166	Arachnodactyly	5	0.00013931	0.000941227	0.148009	0.882348	0.261265	0.8845	0.9996
PGS000286	Thrombomodulin (TM) serum levels	HP:0001166	Arachnodactyly	5	0.00205966	0.000938205	2.19531	0.0282379	0.463303	0.0288	0.9996
PGS000287	Tumor necrosis factor receptor 1 (TNF-R1) serum levels	HP:0001166	Arachnodactyly	5	0.000211021	0.000946663	0.22291	0.823625	0.262437	0.8199	0.9996
PGS000288	Tumor necrosis factor receptor 2 (TNF-R2) serum levels	HP:0001166	Arachnodactyly	5	0.00068773	0.000944486	0.728152	0.466593	0.28271	0.4653	0.9996
PGS000289	Tumor necrosis factor ligand superfamily member 14 (TNFSF14) serum levels	HP:0001166	Arachnodactyly	5	0.000978038	0.000918138	1.06524	0.286876	0.308203	0.2767	0.9996
PGS000290	TNF-related apoptosis-inducing ligand (TRAIL) serum levels	HP:0001166	Arachnodactyly	5	-0.00166195	0.000944151	-1.76026	0.0784936	0.390925	0.0793	0.9996
PGS000291	TNF-related apoptosis-inducing ligand receptor 2 (TRAIL-R2) serum levels	HP:0001166	Arachnodactyly	5	-0.000820753	0.00092326	-0.888973	0.374108	0.293678	0.3756	0.9996
PGS000292	TNF-related activation-induced cytokine (TRANCE) serum levels	HP:0001166	Arachnodactyly	5	-0.000595243	0.000947183	-0.628435	0.52978	0.277003	0.5329	0.9996
PGS000293	Urokinase plasminogen activator surface receptor (U-PAR) serum levels	HP:0001166	Arachnodactyly	5	-0.00198693	0.000935996	-2.1228	0.0338741	0.450142	0.0325	0.9996
PGS000294	Vascular endothelial growth factor A (VEGF-A) serum levels	HP:0001166	Arachnodactyly	5	-0.000145967	0.000955084	-0.152832	0.878544	0.261326	0.8786	0.9996
PGS000295	Vascular endothelial growth factor D (VEGF-D) serum levels	HP:0001166	Arachnodactyly	5	0.000120059	0.000936644	0.12818	0.898018	0.261034	0.9006	0.9996
PGS000315	Immunoglobulin E (IgE)	HP:0001166	Arachnodactyly	5	-0.000570304	0.000955783	-0.596688	0.550773	0.275363	0.5541	0.9996
PGS000321	Serum testosterone levels	HP:0001166	Arachnodactyly	5	-0.000114573	0.000954385	-0.120049	0.904455	0.260948	0.9039	0.9996
PGS000324	Enthesitis-related Juvenile Idiophatic Arthritis	HP:0001166	Arachnodactyly	5	-0.000650019	0.000963303	-0.674782	0.49988	0.279551	0.6236	0.9996
PGS000325	Oligoarthritis Juvenile Idiophatic Arthritis	HP:0001166	Arachnodactyly	5	-0.000551357	0.000938242	-0.587649	0.556824	0.274911	0.5611	0.9996
PGS000326	Rheumatoid-factor-negative Polyarthritis (Juvenile Idiophatic Arthritis)	HP:0001166	Arachnodactyly	5	-0.000375501	0.000944075	-0.397745	0.690854	0.267016	0.7417	0.9996
PGS000333	Prostate cancer	HP:0001166	Arachnodactyly	5	-0.00049819	0.000938642	-0.530757	0.595637	0.272227	0.5935	0.9996
PGS000341	Systemic sclerosis	HP:0001166	Arachnodactyly	5	-0.00039534	0.000956381	-0.413371	0.679373	0.267551	0.6888	0.9996
PGS000351	Invasive epithelial ovarian cancer	HP:0001166	Arachnodactyly	5	-0.0011358	0.000936359	-1.21299	0.225253	0.322392	0.224	0.9996
PGS000352	High grade serous ovarian cancer	HP:0001166	Arachnodactyly	5	-0.00121346	0.000934695	-1.29824	0.194331	0.331414	0.1889	0.9996
PGS000354	Any Cancer	HP:0001166	Arachnodactyly	5	-0.000633915	0.000938912	-0.675159	0.49964	0.279573	0.4968	0.9996
PGS000358	Cancer of mouth	HP:0001166	Arachnodactyly	5	-0.000593153	0.000946886	-0.626425	0.531096	0.276897	0.527	0.9996
PGS000359	Cancer of tongue	HP:0001166	Arachnodactyly	5	-0.000381703	0.000946123	-0.403439	0.686662	0.267208	0.6825	0.9996
PGS000361	Cancer of larynx	HP:0001166	Arachnodactyly	5	-0.0012893	0.000949692	-1.35759	0.174722	0.338056	0.1725	0.9996
PGS000366	Cancer of esophagus	HP:0001166	Arachnodactyly	5	-0.000343689	0.00094497	-0.363703	0.716112	0.265922	0.7188	0.9996
PGS000373	Colorectal cancer	HP:0001166	Arachnodactyly	5	0.000811411	0.000927043	0.875268	0.381517	0.292659	0.391	0.9996
PGS000377	Colon cancer	HP:0001166	Arachnodactyly	5	0.000618928	0.000939723	0.658628	0.510199	0.278643	0.5096	0.9996
PGS000384	Malignant neoplasm of rectum, rectosigmoid junction, and anus	HP:0001166	Arachnodactyly	5	0.000649852	0.000944542	0.688007	0.491516	0.280312	0.4917	0.9996
PGS000387	Cancer within the respiratory system	HP:0001166	Arachnodactyly	5	-0.000784447	0.000930374	-0.843153	0.399228	0.290331	0.4068	0.9996
PGS000395	Cancer of bronchus; lung	HP:0001166	Arachnodactyly	5	0.000800895	0.000924495	0.866306	0.38641	0.292	0.388	0.9996
PGS000405	Skin cancer	HP:0001166	Arachnodactyly	5	-0.00130409	0.000955534	-1.36477	0.172454	0.33888	0.1704	0.9996
PGS000430	Melanomas of skin (diagnosis or history)	HP:0001166	Arachnodactyly	5	-0.00145956	0.000931951	-1.56613	0.117452	0.363739	0.1175	0.9996
PGS000442	Other non-epithelial cancer of skin	HP:0001166	Arachnodactyly	5	-0.000917842	0.000959893	-0.956192	0.339073	0.298909	0.3307	0.9996
PGS000446	Basal cell carcinoma	HP:0001166	Arachnodactyly	5	0.000421629	0.000953122	0.442367	0.658264	0.268598	0.6643	0.9996
PGS000460	Squamous cell carcinoma	HP:0001166	Arachnodactyly	5	0.000701157	0.000944438	0.742406	0.457915	0.283594	0.4662	0.9996
PGS000469	Carcinoma in situ of skin	HP:0001166	Arachnodactyly	5	5.19193e-05	0.000961023	0.054025	0.95692	0.260463	0.9557	0.9996
PGS000543	Cancer of other female genital organs	HP:0001166	Arachnodactyly	5	0.000278319	0.000974008	0.285746	0.775097	0.263786	0.7817	0.9996
PGS000546	Malignant neoplasm of ovary	HP:0001166	Arachnodactyly	5	0.000281767	0.000947985	0.297228	0.766319	0.264068	0.7667	0.9996
PGS000584	Cancer of prostate	HP:0001166	Arachnodactyly	5	-0.000394529	0.000950524	-0.415065	0.678132	0.26761	0.6765	0.9996
PGS000594	Cancer of other male genital organs	HP:0001166	Arachnodactyly	5	0.00158072	0.000948669	1.66625	0.095795	0.377366	0.0941	0.9996
PGS000597	Malignant neoplasm of testis	HP:0001166	Arachnodactyly	5	0.00109008	0.000934132	1.16694	0.243351	0.317773	0.25	0.9996
PGS000605	Malignant neoplasm of kidney, except pelvis	HP:0001166	Arachnodactyly	5	-0.00105391	0.00094258	-1.11811	0.263634	0.313069	0.2679	0.9996
PGS000614	Cancer of bladder	HP:0001166	Arachnodactyly	5	-0.000992414	0.000936144	-1.06011	0.289203	0.307743	0.285	0.9996
PGS000617	Cancer of eye	HP:0001166	Arachnodactyly	5	0.00143027	0.000931113	1.53609	0.124651	0.359813	0.1216	0.9996
PGS000618	Cancer of brain and nervous system	HP:0001166	Arachnodactyly	5	-0.000264236	0.000924199	-0.285908	0.774974	0.26379	0.7725	0.9996
PGS000620	Cancer of brain	HP:0001166	Arachnodactyly	5	-0.000238689	0.000931887	-0.256135	0.797869	0.263109	0.8044	0.9996
PGS000634	Thyroid cancer	HP:0001166	Arachnodactyly	5	9.95646e-05	0.00095536	0.104217	0.917006	0.260799	0.9137	0.9996
PGS000640	Hodgkin's disease	HP:0001166	Arachnodactyly	5	0.000452596	0.000949281	0.476778	0.633564	0.269932	0.6391	0.9996
PGS000644	Nodular lymphoma	HP:0001166	Arachnodactyly	5	0.000425455	0.000936479	0.454313	0.649645	0.26905	0.6433	0.9996
PGS000645	Lymphoid leukemia	HP:0001166	Arachnodactyly	5	-0.000239684	0.00094048	-0.254853	0.798858	0.263081	0.8022	0.9996
PGS000652	Multiple myeloma	HP:0001166	Arachnodactyly	5	-0.00208041	0.000933189	-2.22935	0.0258841	0.469632	0.0247	0.9996
PGS000655	Non-alcoholic fatty liver disease	HP:0001166	Arachnodactyly	5	0.000935851	0.00093371	1.00229	0.316305	0.302716	0.3262	0.9996
PGS000656	Non-alcoholic fatty liver disease activity score	HP:0001166	Arachnodactyly	5	0.000977851	0.000929763	1.05172	0.293035	0.306996	0.2981	0.9996
PGS000666	Body surface area-indexed left ventricular end-systolic volume	HP:0001166	Arachnodactyly	5	0.000212558	0.000936448	0.226983	0.820456	0.262514	0.824	0.9996
PGS000674	AST to ALT ratio	HP:0001166	Arachnodactyly	5	-0.00129969	0.000926063	-1.40345	0.160613	0.343391	0.1634	0.9996
PGS000677	Cholesterol [mmol/L] (statin adjusted)	HP:0001166	Arachnodactyly	5	-0.000508301	0.000940683	-0.540353	0.589005	0.27266	0.59	0.9996
PGS000679	Creatinine in urine [umol/L]	HP:0001166	Arachnodactyly	5	0.00130781	0.000935345	1.39822	0.162179	0.342773	0.1565	0.9996
PGS000681	Direct bilirubin [umol/L]	HP:0001166	Arachnodactyly	5	0.000869376	0.000946418	0.918597	0.3584	0.295936	0.3598	0.9996
PGS000682	eGFR [ml/min/1.73m2]	HP:0001166	Arachnodactyly	5	-0.00161517	0.000947915	-1.70392	0.0885272	0.38271	0.0862	0.9996
PGS000691	Non-albumin protein [g/L]	HP:0001166	Arachnodactyly	5	0.000369058	0.00093187	0.396041	0.692111	0.266959	0.6897	0.9996
PGS000696	Testosterone [nmol/L]	HP:0001166	Arachnodactyly	5	-2.75447e-05	0.000954106	-0.0288696	0.976971	0.260375	0.9775	0.9996
PGS000703	Angina	HP:0001166	Arachnodactyly	5	0.000172645	0.000937111	0.184232	0.853848	0.261773	0.8555	0.9996
PGS000704	Alcoholic cirrhosis	HP:0001166	Arachnodactyly	5	0.000811497	0.000939054	0.864164	0.387585	0.291844	0.3802	0.9996
PGS000705	Gallstones	HP:0001166	Arachnodactyly	5	0.0010732	0.000949996	1.12969	0.258723	0.314166	0.2531	0.9996
PGS000707	Cholecystitis	HP:0001166	Arachnodactyly	5	0.00170483	0.000938005	1.81751	0.0692652	0.399546	0.0691	0.9996
PGS000708	Kidney failure	HP:0001166	Arachnodactyly	5	0.00199537	0.00093741	2.1286	0.0333904	0.451178	0.0326	0.9996
PGS000710	Myocardial infarction	HP:0001166	Arachnodactyly	5	-0.000585929	0.000934479	-0.627011	0.530712	0.276928	0.5331	0.9996
PGS000712	T2D (cases vs HbA1c filtered controls)	HP:0001166	Arachnodactyly	5	0.00163472	0.00093349	1.75119	0.0800432	0.389584	0.0763	0.9996
PGS000713	T2D	HP:0001166	Arachnodactyly	5	0.00164755	0.000935259	1.7616	0.0782667	0.391123	0.0783	0.9996
PGS000716	Early life body size	HP:0001166	Arachnodactyly	5	0.000752558	0.000912982	0.824285	0.409861	0.289004	0.4028	0.9996
PGS000717	Adult life body size	HP:0001166	Arachnodactyly	5	0.000581279	0.000939837	0.618489	0.536313	0.27648	0.5362	0.9996
PGS000718	Beta-blocker survival benefit	HP:0001166	Arachnodactyly	5	-0.000105937	0.000950542	-0.111449	0.91127	0.260864	0.9101	0.9996
PGS000726	Cirrhosis	HP:0001166	Arachnodactyly	5	0.00185458	0.000937291	1.97866	0.0479703	0.425282	0.0463	0.9996
PGS000728	Chronic kidney disease	HP:0001166	Arachnodactyly	5	0.00232273	0.000975717	2.38054	0.0173659	0.498913	0.0158	0.9996
PGS000738	Vitiligo	HP:0001166	Arachnodactyly	5	5.03216e-05	0.00096003	0.0524167	0.958201	0.260456	0.9589	0.9996
PGS000754	Systemic lupus erythrmatosus	HP:0001166	Arachnodactyly	5	0.000866268	0.000935951	0.925549	0.354775	0.296477	0.354	0.9996
PGS000758	Adult standing height	HP:0001166	Arachnodactyly	5	0.00116554	0.00094889	1.22832	0.219451	0.323969	0.217	0.9996
PGS000763	Hearing aid use	HP:0001166	Arachnodactyly	5	-0.000263445	0.000933562	-0.282193	0.77782	0.263701	0.7767	0.9996
PGS000766	Cutaneous melanoma	HP:0001166	Arachnodactyly	5	0.000962281	0.000942743	1.02073	0.307489	0.304288	0.3031	0.9996
PGS000769	Response to bronchodilator (albutamol)	HP:0001166	Arachnodactyly	5	-0.00147537	0.000945815	-1.55989	0.118919	0.362918	0.1166	0.9996
PGS000819	Diabetic retinopathy	HP:0001166	Arachnodactyly	5	-0.000517704	0.000919807	-0.562839	0.573598	0.273707	0.5694	0.9996
PGS000821	Thyroid medication use	HP:0001166	Arachnodactyly	5	0.000683502	0.000947177	0.721621	0.470599	0.28231	0.4667	0.9996
PGS000822	Urinary albumin to creatinine ratio	HP:0001166	Arachnodactyly	5	0.00038467	0.000960824	0.400354	0.688932	0.267104	0.6751	0.9996
PGS000829	Body mass index (male)	HP:0001166	Arachnodactyly	5	0.00164276	0.000899209	1.82689	0.0678416	0.400985	0.0681	0.9996
PGS000830	Body mass index (female)	HP:0001166	Arachnodactyly	5	0.000443356	0.000924658	0.479481	0.631641	0.270041	0.6353	0.9996
PGS000834	Corrected insulin response (at 30mins during OGTT)	HP:0001166	Arachnodactyly	5	-0.00121823	0.000940026	-1.29596	0.195117	0.331164	0.1878	0.9996
PGS000837	Insulin sensitivity index	HP:0001166	Arachnodactyly	5	0.000135375	0.000944129	0.143386	0.885998	0.261208	0.8786	0.9996
PGS000839	Two hour glucose during OGTT	HP:0001166	Arachnodactyly	5	0.000765529	0.000934561	0.819132	0.412794	0.288647	0.4093	0.9996
PGS000840	Fasting Proinsulin	HP:0001166	Arachnodactyly	5	-0.000328772	0.000949604	-0.34622	0.729208	0.265398	0.722	0.9996
PGS000843	WHR adjusted for BMI	HP:0001166	Arachnodactyly	5	-9.45901e-05	0.000943424	-0.100263	0.920144	0.260764	0.9232	0.9996
PGS000844	Predicted visceral adipose tissue	HP:0001166	Arachnodactyly	5	0.00112955	0.000925783	1.2201	0.222547	0.323121	0.2221	0.9996
PGS000861	Urine Albumin-to-Creatinine ratio	HP:0001166	Arachnodactyly	5	4.17792e-05	0.000954587	0.0437668	0.965094	0.260421	0.9642	0.9996
PGS000865	Hepatic fat content	HP:0001166	Arachnodactyly	5	0.00127542	0.000938179	1.35947	0.174128	0.338271	0.1796	0.9996
PGS000870	Cystic fibrosis related diabetes	HP:0001166	Arachnodactyly	5	-0.000710812	0.000941417	-0.755044	0.450298	0.284392	0.4506	0.9996
PGS000871	Insulin secretion	HP:0001166	Arachnodactyly	5	-0.000220264	0.000947448	-0.232481	0.816184	0.262621	0.8147	0.9996
PGS000874	Chronic lymphocytic leukemia	HP:0001166	Arachnodactyly	5	-0.00088178	0.000927926	-0.950269	0.342073	0.298432	0.3428	0.9996
PGS000877	Insulin resistance	HP:0001166	Arachnodactyly	5	-0.000254107	0.000931715	-0.272731	0.785084	0.263479	0.7929	0.9996
PGS000879	Intraocular pressure	HP:0001166	Arachnodactyly	5	0.000845631	0.00093635	0.903114	0.366557	0.294747	0.3594	0.9996
PGS000882	25-hydroxyvitamin D	HP:0001166	Arachnodactyly	5	0.000402059	0.000959195	0.419163	0.675135	0.267754	0.677	0.9996
PGS000903	Parkinson's disease	HP:0001166	Arachnodactyly	5	0.00162788	0.000934597	1.7418	0.0816726	0.388205	0.0777	0.9996
PGS000905	PR interval	HP:0001166	Arachnodactyly	5	-0.000351639	0.000957415	-0.367279	0.713443	0.266032	0.7119	0.9996
PGS000906	Longevity	HP:0001166	Arachnodactyly	5	-0.00161513	0.000932897	-1.73131	0.0835274	0.38667	0.0829	0.9996
PGS000907	Major depressive disorder	HP:0001166	Arachnodactyly	5	-0.00016694	0.000930861	-0.179339	0.857687	0.261698	0.8625	0.9996
PGS000909	Headache	HP:0001166	Arachnodactyly	5	0.000167461	0.000933624	0.179366	0.857666	0.261698	0.8599	0.9996
PGS000914	Abnormal electrocardiogram	HP:0001166	Arachnodactyly	5	8.12599e-05	0.000950697	0.0854741	0.931892	0.260649	0.9493	0.9996
PGS000924	Disorders of porphyrin and bilirubin metabolism (time-to-event)	HP:0001166	Arachnodactyly	5	0.00116999	0.000950879	1.23043	0.21866	0.324187	0.2192	0.9996
PGS000925	Unspecified acute lower respiratory infection (time-to-event)	HP:0001166	Arachnodactyly	5	0.00081489	0.000939528	0.86734	0.385844	0.292076	0.3871	0.9996
PGS000927	Other dermatitis (time-to-event)	HP:0001166	Arachnodactyly	5	-0.000386679	0.000938096	-0.412195	0.680234	0.26751	0.6833	0.9996
PGS000928	Other non-toxic goitre (time-to-event)	HP:0001166	Arachnodactyly	5	0.000175573	0.000932033	0.188376	0.850598	0.261838	0.8452	0.9996
PGS000929	All cause dementia (algorithmically-defined)	HP:0001166	Arachnodactyly	5	-0.000486974	0.000975065	-0.499427	0.617525	0.270865	0.6255	0.9996
PGS000930	Blood clot (diagnosed by doctor)	HP:0001166	Arachnodactyly	5	0.000230551	0.000935396	0.246475	0.805336	0.262904	0.8077	0.9996
PGS000931	Blood clot or deep vein thrombosis (diagnosed by doctor)	HP:0001166	Arachnodactyly	5	-3.12498e-05	0.000937295	-0.0333404	0.973406	0.260387	0.9717	0.9996
PGS000932	Other intervertebral disk disorders (time-to-event)	HP:0001166	Arachnodactyly	5	9.30346e-05	0.000955226	0.0973954	0.922421	0.260741	0.9193	0.9996
PGS000939	Hiatus hernia	HP:0001166	Arachnodactyly	5	-0.000393178	0.000937688	-0.419306	0.67503	0.267759	0.6795	0.9996
PGS000940	Intestinal malabsorption (time-to-event)	HP:0001166	Arachnodactyly	5	-0.000538632	0.000927472	-0.580753	0.561462	0.274571	0.5711	0.9996
PGS000943	Cholecystitis (time-to-event)	HP:0001166	Arachnodactyly	5	0.000421586	0.000944326	0.446441	0.65532	0.26875	0.7371	0.9996
PGS000945	Dementia in alzheimer's disease (time-to-event)	HP:0001166	Arachnodactyly	5	-0.000386807	0.000973859	-0.39719	0.691263	0.266997	0.7075	0.9996
PGS000946	Unspecified dementia (time-to-event)	HP:0001166	Arachnodactyly	5	-0.000437797	0.000971094	-0.450829	0.652154	0.268916	0.664	0.9996
PGS000947	Mouth ulcers	HP:0001166	Arachnodactyly	5	0.00056814	0.000950373	0.597807	0.550026	0.275419	0.5517	0.9996
PGS000950	Skin changes due to chronic exposure to nonionising radiation (time-to-event)	HP:0001166	Arachnodactyly	5	0.000332976	0.000946418	0.351828	0.724999	0.265564	0.7309	0.9996
PGS000953	Left heel broadband ultrasound attenuation	HP:0001166	Arachnodactyly	5	0.000213125	0.000962681	0.221387	0.82481	0.262409	0.8233	0.9996
PGS000954	Left heel quantitative ultrasound index (QUI), direct entry	HP:0001166	Arachnodactyly	5	0.000160437	0.000954981	0.168	0.866598	0.261531	0.8615	0.9996
PGS000955	Right heel broadband ultrasound attenuation	HP:0001166	Arachnodactyly	5	0.000573538	0.000963453	0.595294	0.551704	0.275292	0.555	0.9996
PGS000956	Right heel quantitative ultrasound index (QUI), direct entry	HP:0001166	Arachnodactyly	5	0.00111832	0.000958825	1.16635	0.243591	0.317714	0.2518	0.9996
PGS000957	Essential (primary hypertension) (time-to-event)	HP:0001166	Arachnodactyly	5	-0.000634371	0.000921087	-0.68872	0.491067	0.280353	0.4883	0.9996
PGS000958	Essential hypertension	HP:0001166	Arachnodactyly	5	-0.000311474	0.000922686	-0.337573	0.735715	0.265149	0.7308	0.9996
PGS000959	Connective tissue disorder	HP:0001166	Arachnodactyly	5	8.54112e-05	0.000953412	0.0895848	0.928625	0.260679	0.9307	0.9996
PGS000960	Other systemic involvement of connective tissue (time-to-event)	HP:0001166	Arachnodactyly	5	0.000877651	0.000945648	0.928096	0.353453	0.296676	0.3543	0.9996
PGS000962	Chronic ischaemic heart disease (time-to-event)	HP:0001166	Arachnodactyly	5	0.000306166	0.000925551	0.330793	0.74083	0.264958	0.7396	0.9996
PGS000963	Follicular cysts of skin and subcutaneous tissue (time-to-event)	HP:0001166	Arachnodactyly	5	-0.000256265	0.000955645	-0.268159	0.7886	0.263375	0.8309	0.9996
PGS000964	Slipped disc	HP:0001166	Arachnodactyly	5	0.000430656	0.000935134	0.460528	0.645179	0.269289	0.6449	0.9996
PGS000965	Hypothyroidism/myxoedema	HP:0001166	Arachnodactyly	5	0.00117412	0.000943455	1.24449	0.213444	0.325654	0.2101	0.9996
PGS000967	Coxarthrosis [arthrosis of hip] (time-to-event)	HP:0001166	Arachnodactyly	5	0.000132168	0.000950524	0.139048	0.889424	0.261156	0.8919	0.9996
PGS000972	Microalbumin [> 40 mg/L]	HP:0001166	Arachnodactyly	5	-0.00035725	0.00095532	-0.373959	0.708468	0.266241	0.7109	0.9996
PGS000976	JCV seropositivity for Human Polyomavirus JCV	HP:0001166	Arachnodactyly	5	-0.000229943	0.000939321	-0.244797	0.806635	0.262869	0.8139	0.9996
PGS000977	MCV seropositivity for Merkel Cell Polyomavirus	HP:0001166	Arachnodactyly	5	0.00122718	0.000937947	1.30837	0.190874	0.332527	0.1846	0.9996
PGS000984	Frequency of playing computer games	HP:0001166	Arachnodactyly	5	-0.00123319	0.000944626	-1.30548	0.191855	0.332209	0.1893	0.9996
PGS000988	High light scatter reticulocyte percentage	HP:0001166	Arachnodactyly	5	0.000189235	0.000926927	0.204154	0.838251	0.262099	0.8372	0.9996
PGS000989	Reticulocyte %	HP:0001166	Arachnodactyly	5	-0.000337019	0.000921842	-0.365593	0.714701	0.26598	0.7205	0.9996
PGS000990	Retinal detachments and breaks (time-to-event)	HP:0001166	Arachnodactyly	5	0.00121494	0.000935308	1.29898	0.194078	0.331495	0.188	0.9996
PGS000994	Tea intake	HP:0001166	Arachnodactyly	5	-0.000122288	0.000961781	-0.127148	0.898834	0.261022	0.8954	0.9996
PGS000995	Dentures	HP:0001166	Arachnodactyly	5	0.000337283	0.000947075	0.356132	0.721774	0.265692	0.7233	0.9996
PGS000996	Diverticular disease/diverticulitis	HP:0001166	Arachnodactyly	5	-0.00127923	0.000945378	-1.35314	0.176141	0.337547	0.181	0.9996
PGS000997	Diverticular disease of intestine (time-to-event)	HP:0001166	Arachnodactyly	5	0.000637917	0.000966221	0.660219	0.509178	0.278731	0.5151	0.9996
PGS000998	Comparative body height at age 10	HP:0001166	Arachnodactyly	5	0.000182854	0.000940915	0.194337	0.845929	0.261934	0.8431	0.9996
PGS000999	Comparative body size at age 10	HP:0001166	Arachnodactyly	5	-0.000532526	0.000917175	-0.580615	0.561555	0.274564	0.5635	0.9996
PGS001001	Getting up in morning	HP:0001166	Arachnodactyly	5	0.00130176	0.000960475	1.35533	0.175442	0.337797	0.1707	0.9996
PGS001003	Number of medications taken	HP:0001166	Arachnodactyly	5	-0.000178252	0.000930581	-0.191549	0.848112	0.261889	0.8476	0.9996
PGS001004	Number of non-cancer illnesses	HP:0001166	Arachnodactyly	5	-6.17599e-05	0.000937698	-0.0658634	0.947492	0.260523	0.9452	0.9996
PGS001005	Number of self reported cancers	HP:0001166	Arachnodactyly	5	0.000288517	0.0009622	0.299852	0.764317	0.264134	0.7633	0.9996
PGS001006	Weight change compared with 1 year ago	HP:0001166	Arachnodactyly	5	0.000324521	0.000949774	0.341682	0.73262	0.265267	0.7282	0.9996
PGS001007	Age at first sexual intercourse	HP:0001166	Arachnodactyly	5	0.000882439	0.000943997	0.93479	0.349992	0.297202	0.3445	0.9996
PGS001009	PEF	HP:0001166	Arachnodactyly	5	0.00117883	0.000949239	1.24187	0.214408	0.32538	0.2218	0.9996
PGS001010	PEF pred. ratio	HP:0001166	Arachnodactyly	5	0.00162685	0.000954289	1.70478	0.0883676	0.382833	0.0846	0.9996
PGS001011	Viral warts (time-to-event)	HP:0001166	Arachnodactyly	5	0.000273688	0.000936456	0.29226	0.770114	0.263945	0.8537	0.9996
PGS001012	Number of falls in the last year	HP:0001166	Arachnodactyly	5	2.46108e-05	0.000949464	0.0259208	0.979323	0.260369	0.98	0.9996
PGS001013	Macular degeneration	HP:0001166	Arachnodactyly	5	-0.000378664	0.000942616	-0.401716	0.687929	0.26715	0.695	0.9996
PGS001014	Other disorders of pancreatic internal secretion (time-to-event)	HP:0001166	Arachnodactyly	5	0.00112573	0.000936753	1.20173	0.229588	0.321246	0.2305	0.9996
PGS001015	Enlarged prostate	HP:0001166	Arachnodactyly	5	0.000176619	0.000939615	0.187969	0.850917	0.261831	0.8505	0.9996
PGS001016	Sensitivity / hurt feelings	HP:0001166	Arachnodactyly	5	5.29399e-05	0.00093112	0.0568561	0.954665	0.260477	0.9517	0.9996
PGS001017	Suffer from 'nerves'	HP:0001166	Arachnodactyly	5	-0.000877454	0.000945561	-0.927972	0.353517	0.296666	0.3574	0.9996
PGS001019	Attending social / leisure activities (regular attendance at a gym or sports club)	HP:0001166	Arachnodactyly	5	0.00114982	0.000947434	1.21362	0.225015	0.322456	0.2189	0.9996
PGS001021	Feelings of worry or anxiety	HP:0001166	Arachnodactyly	5	-0.00111752	0.000949423	-1.17705	0.239293	0.318771	0.2295	0.9996
PGS001023	Disorders of mineral metabolism (time-to-event)	HP:0001166	Arachnodactyly	5	0.000363037	0.000928997	0.390784	0.695992	0.266784	0.9874	0.9996
PGS001025	Nonrheumatic aortic valve disorders (time-to-event)	HP:0001166	Arachnodactyly	5	0.00187354	0.000942926	1.98695	0.0470436	0.426664	0.0467	0.9996
PGS001026	Forearm or wrist fracture	HP:0001166	Arachnodactyly	5	4.95955e-06	0.000957648	0.00517889	0.995868	0.260341	0.9952	0.9996
PGS001027	Internal derangement of knee (time-to-event)	HP:0001166	Arachnodactyly	5	0.000374622	0.000950308	0.394211	0.693461	0.266898	0.6941	0.9996
PGS001028	Diabetic eye disease	HP:0001166	Arachnodactyly	5	0.00152179	0.000951829	1.5988	0.109998	0.368093	0.1085	0.9996
PGS001029	Other disorders of cornea (time-to-event)	HP:0001166	Arachnodactyly	5	-0.000635928	0.000951639	-0.668245	0.504042	0.279181	0.5037	0.9996
PGS001030	Pulmonary fibrosis	HP:0001166	Arachnodactyly	5	0.000219614	0.000914486	0.24015	0.810235	0.262774	0.8116	0.9996
PGS001031	Fibroblastic disorders (time-to-event)	HP:0001166	Arachnodactyly	5	-0.00135241	0.00094013	-1.43854	0.150414	0.347591	0.1525	0.9996
PGS001033	Other coagulation defects (time-to-event)	HP:0001166	Arachnodactyly	5	-0.000495431	0.000947114	-0.523096	0.600957	0.271886	0.7236	0.9996
PGS001036	Epstein Barr virus nuclear antigen 1 IgG seropositivity	HP:0001166	Arachnodactyly	5	-0.000791096	0.00094115	-0.840563	0.400678	0.290147	0.4044	0.9996
PGS001038	Left heel bone mineral density (BMD) T-score, automated	HP:0001166	Arachnodactyly	5	0.000162436	0.000954952	0.170099	0.864947	0.261561	0.8639	0.9996
PGS001039	Right heel bone mineral density (BMD) T-score, automated	HP:0001166	Arachnodactyly	5	0.00111805	0.000958818	1.16607	0.243704	0.317687	0.2337	0.9996
PGS001040	Non melanoma skin cancer	HP:0001166	Arachnodactyly	5	-0.00137901	0.000956929	-1.44108	0.149695	0.3479	0.1424	0.9996
PGS001042	Thyrotoxicosis [hyperthyroidism] (time-to-event)	HP:0001166	Arachnodactyly	5	-0.00050991	0.000942832	-0.540829	0.588677	0.272682	0.5913	0.9996
PGS001043	Hyperthyroidism, thyrotoxicosis	HP:0001166	Arachnodactyly	5	-0.000662928	0.000944111	-0.702171	0.482641	0.281142	0.4901	0.9996
PGS001044	Glucosamine intake	HP:0001166	Arachnodactyly	5	0.00106922	0.000939272	1.13835	0.255091	0.314994	0.2555	0.9996
PGS001048	NSTEMI (algorithmically-defined)	HP:0001166	Arachnodactyly	5	0.000230565	0.000929882	0.247951	0.804194	0.262935	0.804	0.9996
PGS001049	Risk taking behaviour	HP:0001166	Arachnodactyly	5	-0.000957373	0.00092942	-1.03008	0.30308	0.305096	0.3053	0.9996
PGS001050	Diaphragmatic hernia (time-to-event)	HP:0001166	Arachnodactyly	5	-0.000634116	0.000944779	-0.67118	0.502171	0.279347	0.5037	0.9996
PGS001070	Volume of ventricular cerebrospinal fluid (normalised for head size)	HP:0001166	Arachnodactyly	5	6.79754e-05	0.000943906	0.072015	0.942596	0.260559	0.944	0.9996
PGS001073	Duration of walks	HP:0001166	Arachnodactyly	5	0.000839921	0.000957525	0.87718	0.380478	0.2928	0.3888	0.9996
PGS001074	Types of physical activity in last 4 weeks (other exercises)	HP:0001166	Arachnodactyly	5	-0.000886107	0.000942998	-0.93967	0.347483	0.297588	0.3468	0.9996
PGS001075	Usual walking pace	HP:0001166	Arachnodactyly	5	-0.000627119	0.000935983	-0.670011	0.502916	0.279281	0.5161	0.9996
PGS001076	Eosinophill %	HP:0001166	Arachnodactyly	5	-8.75479e-05	0.000930839	-0.0940527	0.925075	0.260714	0.9236	0.9996
PGS001078	Monocyte %	HP:0001166	Arachnodactyly	5	-0.000613552	0.000940216	-0.652565	0.5141	0.278307	0.512	0.9996
PGS001080	Freq. of tiredness / lethargy in last 2 weeks	HP:0001166	Arachnodactyly	5	0.00139464	0.000930286	1.49915	0.133968	0.355092	0.1372	0.9996
PGS001081	JC VP1 antigen for Human Polyomavirus JCV	HP:0001166	Arachnodactyly	5	-0.000867935	0.000938912	-0.924405	0.35537	0.296388	0.3559	0.9996
PGS001082	MC VP1 antigen for Merkel Cell Polyomavirus	HP:0001166	Arachnodactyly	5	-6.82016e-05	0.000941181	-0.0724638	0.942239	0.260562	0.94	0.9996
PGS001090	Often felt loved as a child	HP:0001166	Arachnodactyly	5	-0.000965937	0.000940558	-1.02698	0.304533	0.304828	0.308	0.9996
PGS001091	Loneliness	HP:0001166	Arachnodactyly	5	-9.20204e-05	0.000948169	-0.0970506	0.922694	0.260738	0.9234	0.9996
PGS001099	Spherical power (left eye)	HP:0001166	Arachnodactyly	5	0.000464184	0.000928204	0.500088	0.617059	0.270893	0.6141	0.9996
PGS001100	Spherical power (right eye)	HP:0001166	Arachnodactyly	5	0.000898155	0.000936752	0.958797	0.337759	0.299119	0.334	0.9996
PGS001102	Body fat percentage (left arm)	HP:0001166	Arachnodactyly	5	0.00104266	0.00093598	1.11398	0.265403	0.31268	0.2752	0.9996
PGS001103	Body fat percentage (left leg)	HP:0001166	Arachnodactyly	5	0.000710413	0.00093187	0.762353	0.445926	0.28486	0.4534	0.9996
PGS001104	Body fat percentage (right leg)	HP:0001166	Arachnodactyly	5	0.00054928	0.000930607	0.590239	0.555087	0.27504	0.5563	0.9996
PGS001105	Body fat percentage (trunk fat)	HP:0001166	Arachnodactyly	5	0.00140262	0.000949041	1.47793	0.139559	0.352431	0.1371	0.9996
PGS001106	Percentage of right arm fat	HP:0001166	Arachnodactyly	5	0.00107996	0.000936614	1.15304	0.249009	0.316414	0.2489	0.9996
PGS001107	UACR [> 30 mg/g]	HP:0001166	Arachnodactyly	5	-0.00124377	0.000923158	-1.3473	0.178014	0.336882	0.1793	0.9996
PGS001108	Basal metabolic rate	HP:0001166	Arachnodactyly	5	7.53838e-06	0.000930897	0.00809798	0.99354	0.260343	0.9925	0.9996
PGS001109	Vasomotor and allergic rhinitis (time-to-event)	HP:0001166	Arachnodactyly	5	-0.0012866	0.000939824	-1.36898	0.171135	0.339364	0.169	0.9996
PGS001110	Reactive arthropathies (time-to-event)	HP:0001166	Arachnodactyly	5	0.000536609	0.000946343	0.567035	0.570744	0.273907	0.571	0.9996
PGS001111	Male genital tract cancer	HP:0001166	Arachnodactyly	5	0.00154516	0.000942528	1.63938	0.101267	0.373626	0.103	0.9996
PGS001112	Aspirin	HP:0001166	Arachnodactyly	5	0.000131242	0.000936496	0.140141	0.88856	0.261169	0.8876	0.9996
PGS001114	Ibuprofen use self-reported	HP:0001166	Arachnodactyly	5	-8.69993e-05	0.000945354	-0.0920283	0.926683	0.260698	0.9261	0.9996
PGS001115	Paracetamol use self-reported	HP:0001166	Arachnodactyly	5	-0.000842017	0.000939779	-0.895973	0.370358	0.294205	0.3593	0.9996
PGS001117	Started insulin within one year diagnosis of diabetes	HP:0001166	Arachnodactyly	5	0.000519989	0.00093093	0.558569	0.576509	0.273505	0.5859	0.9996
PGS001118	Taking other prescription medications	HP:0001166	Arachnodactyly	5	0.000723514	0.000957423	0.755688	0.449911	0.284433	0.4562	0.9996
PGS001119	Left hand grip strength	HP:0001166	Arachnodactyly	5	-0.0012385	0.000938594	-1.31953	0.187121	0.333762	0.1935	0.9996
PGS001120	Right hand grip strength	HP:0001166	Arachnodactyly	5	0.000132986	0.000947021	0.140426	0.888336	0.261172	0.8939	0.9996
PGS001127	Never Smoker	HP:0001166	Arachnodactyly	5	0.000686539	0.000942697	0.728272	0.466519	0.282717	0.4608	0.9996
PGS001131	Zoster [herpes zoster] (time-to-event)	HP:0001166	Arachnodactyly	5	-0.000327043	0.000954343	-0.342689	0.731863	0.265296	0.7347	0.9996
PGS001132	Family history of chronic bronchitis/emphysema	HP:0001166	Arachnodactyly	5	0.00088024	0.000937657	0.938766	0.347947	0.297516	0.3418	0.9996
PGS001135	Arthritis (nos)	HP:0001166	Arachnodactyly	5	0.00062061	0.00095147	0.652264	0.514294	0.278291	0.515	0.9996
PGS001136	Hematologic disease, genetic	HP:0001166	Arachnodactyly	5	-0.000205154	0.000920472	-0.222879	0.823649	0.262437	0.8283	0.9996
PGS001137	Retinal detachment	HP:0001166	Arachnodactyly	5	0.000661589	0.000933901	0.708414	0.478758	0.281514	0.4717	0.9996
PGS001138	Rheumatoid factor [> 16 IU/mL]	HP:0001166	Arachnodactyly	5	-0.000616654	0.000936925	-0.658168	0.510494	0.278617	0.508	0.9996
PGS001140	Seborrheic keratosis (time-to-event)	HP:0001166	Arachnodactyly	5	-0.000226957	0.000932782	-0.243311	0.807785	0.262838	0.8053	0.9996
PGS001141	Facial ageing (looking younger than you are)	HP:0001166	Arachnodactyly	5	0.000166336	0.000936803	0.177557	0.859086	0.261671	0.8626	0.9996
PGS001142	Volume of grey matter in Intracalcarine Cortex (R)	HP:0001166	Arachnodactyly	5	-0.000933304	0.000950492	-0.981916	0.326242	0.301011	0.3218	0.9996
PGS001143	Volume of grey matter in Parietal Operculum Cortex (R)	HP:0001166	Arachnodactyly	5	-0.00098146	0.000933694	-1.05116	0.293293	0.306946	0.2857	0.9996
PGS001144	Arm fat mass (L)	HP:0001166	Arachnodactyly	5	0.000857892	0.000925541	0.926909	0.354068	0.296583	0.3554	0.9996
PGS001145	Arm fat mass (R)	HP:0001166	Arachnodactyly	5	0.000819566	0.000924829	0.886182	0.37561	0.293469	0.3774	0.9996
PGS001146	Arm fat-free mass (R)	HP:0001166	Arachnodactyly	5	-0.000386238	0.000931853	-0.414484	0.678557	0.26759	0.6812	0.9996
PGS001147	Leg fat mass (R)	HP:0001166	Arachnodactyly	5	0.000641034	0.000928334	0.69052	0.489935	0.280458	0.4979	0.9996
PGS001148	Trunk fat mass	HP:0001166	Arachnodactyly	5	0.00131872	0.000938906	1.40452	0.160294	0.343517	0.1594	0.9996
PGS001153	Folic acid or folate (Vitamin B9)	HP:0001166	Arachnodactyly	5	-0.000238023	0.000939515	-0.253347	0.800022	0.263049	0.8101	0.9996
PGS001154	Impedance (left arm)	HP:0001166	Arachnodactyly	5	0.00192191	0.00093529	2.05488	0.0400005	0.438211	0.0411	0.9996
PGS001155	Impedance (left leg)	HP:0001166	Arachnodactyly	5	0.000878734	0.000926842	0.948095	0.343178	0.298258	0.3406	0.9996
PGS001156	Impedance (right arm)	HP:0001166	Arachnodactyly	5	0.00188106	0.000928509	2.02589	0.042888	0.433237	0.0431	0.9996
PGS001157	Impedance (right leg)	HP:0001166	Arachnodactyly	5	0.000580044	0.000926717	0.625913	0.531432	0.27687	0.5367	0.9996
PGS001158	Left leg mass (predicted)	HP:0001166	Arachnodactyly	5	0.00028656	0.000926146	0.309411	0.757036	0.26438	0.7588	0.9996
PGS001159	Right leg mass (predicted)	HP:0001166	Arachnodactyly	5	-6.66651e-05	0.000925819	-0.0720066	0.942603	0.260559	0.9428	0.9996
PGS001160	Trunk mass (predicted)	HP:0001166	Arachnodactyly	5	-0.000564192	0.000938939	-0.600883	0.547975	0.275575	0.5509	0.9996
PGS001161	Whole body impedance	HP:0001166	Arachnodactyly	5	0.00112191	0.000936197	1.19837	0.230894	0.320906	0.2387	0.9996
PGS001164	Testicular cancer	HP:0001166	Arachnodactyly	5	0.00120187	0.000941622	1.27638	0.201946	0.329042	0.2011	0.9996
PGS001165	Arm fat free mass (L)	HP:0001166	Arachnodactyly	5	-0.00058536	0.00093368	-0.626939	0.53076	0.276924	0.5414	0.9996
PGS001166	Leg fat free mass (L)	HP:0001166	Arachnodactyly	5	0.000290554	0.000926569	0.313581	0.753867	0.26449	0.7421	0.9996
PGS001167	Leg fat-free mass (R)	HP:0001166	Arachnodactyly	5	-6.07602e-05	0.000925562	-0.0656468	0.947665	0.260522	0.9478	0.9996
PGS001168	Trunk fat free mass	HP:0001166	Arachnodactyly	5	-0.000461495	0.000939887	-0.491012	0.623464	0.270513	0.6272	0.9996
PGS001169	Whole body fat free mass	HP:0001166	Arachnodactyly	5	-0.000240137	0.000933716	-0.257184	0.797059	0.263131	0.7964	0.9996
PGS001172	Eosinophill count	HP:0001166	Arachnodactyly	5	-0.000473355	0.00093579	-0.505835	0.61302	0.271137	0.6049	0.9996
PGS001174	Cholelithiasis (time-to-event)	HP:0001166	Arachnodactyly	5	0.000375921	0.000944206	0.398135	0.690567	0.267029	0.6925	0.9996
PGS001180	Lung function (FEV1/FVC)	HP:0001166	Arachnodactyly	5	0.001626	0.000954292	1.70388	0.0885351	0.382704	0.0866	0.9996
PGS001181	Other hypothyroidism (time-to-event)	HP:0001166	Arachnodactyly	5	0.0012209	0.000937047	1.30293	0.192727	0.331928	0.1947	0.9996
PGS001185	Intra-ocular pressure, Goldmann-correlated ¬Æ	HP:0001166	Arachnodactyly	5	-0.000778578	0.000936529	-0.831344	0.405863	0.289497	0.3982	0.9996
PGS001192	Gonarthrosis [arthrosis of knee] (time-to-event)	HP:0001166	Arachnodactyly	5	-0.000885667	0.000935428	-0.946805	0.343835	0.298155	0.3442	0.9996
PGS001230	Body weight	HP:0001166	Arachnodactyly	5	0.000459556	0.000925996	0.496283	0.619741	0.270733	0.6313	0.9996
PGS001233	Heart rate (AR)	HP:0001166	Arachnodactyly	5	-0.000929721	0.000935018	-0.994334	0.320162	0.302046	0.3171	0.9996
PGS001234	Left arm mass (predicted)	HP:0001166	Arachnodactyly	5	-0.00054106	0.000936384	-0.577818	0.563442	0.274428	0.5653	0.9996
PGS001235	Right arm mass (predicted)	HP:0001166	Arachnodactyly	5	-0.000383269	0.000932973	-0.410804	0.681253	0.267461	0.6829	0.9996
PGS001236	Lung function (FEV1)	HP:0001166	Arachnodactyly	5	0.000601899	0.000955124	0.630179	0.528638	0.277096	0.5299	0.9996
PGS001237	Lung function (FVC)	HP:0001166	Arachnodactyly	5	-0.000465567	0.000940937	-0.49479	0.620794	0.27067	0.6189	0.9996
PGS001242	Ankle spacing width (L)	HP:0001166	Arachnodactyly	5	-6.49369e-05	0.000927356	-0.0700237	0.944181	0.260547	0.9416	0.9996
PGS001243	Ankle spacing width (R)	HP:0001166	Arachnodactyly	5	3.55791e-05	0.00093559	0.0380286	0.969668	0.260401	0.9698	0.9996
PGS001250	Calculus of kidney and ureter (time-to-event)	HP:0001166	Arachnodactyly	5	0.00226281	0.000946603	2.39045	0.0169056	0.500898	0.017	0.9996
PGS001251	Other interstitial pulmonary diseases (time-to-event)	HP:0001166	Arachnodactyly	5	-9.62235e-05	0.000917097	-0.104922	0.916447	0.260805	0.9193	0.9996
PGS001254	Dupuytren's contracture	HP:0001166	Arachnodactyly	5	-0.000892919	0.000948729	-0.941174	0.346712	0.297707	0.3841	0.9996
PGS001255	Otosclerosis (time-to-event)	HP:0001166	Arachnodactyly	5	-0.000423451	0.000931283	-0.454696	0.64937	0.269064	0.6597	0.9996
PGS001257	Childhood sunburn	HP:0001166	Arachnodactyly	5	0.000735811	0.000938354	0.784151	0.43303	0.286282	0.4395	0.9996
PGS001258	Radius fracture	HP:0001166	Arachnodactyly	5	-0.000251496	0.000946519	-0.265706	0.790489	0.263319	0.7937	0.9996
PGS001259	Hayfever/allergic rhinitis	HP:0001166	Arachnodactyly	5	-0.000861223	0.000950829	-0.90576	0.365155	0.294949	0.3561	0.9996
PGS001262	Vascular/heart problems diagnosed by doctor Angina	HP:0001166	Arachnodactyly	5	-0.000672449	0.000937824	-0.717031	0.473425	0.282032	0.4777	0.9996
PGS001263	Atrial flutter	HP:0001166	Arachnodactyly	5	0.000269205	0.000958756	0.280786	0.778899	0.263667	0.7741	0.9996
PGS001264	Deep vein thrombosis	HP:0001166	Arachnodactyly	5	0.000164927	0.000933075	0.176756	0.859715	0.261659	0.8573	0.9996
PGS001265	Deep vein thrombosis (leg)	HP:0001166	Arachnodactyly	5	3.62696e-05	0.000931525	0.0389358	0.968945	0.260404	0.9711	0.9996
PGS001266	Deep vein thrombosis (diagnosed by doctor)	HP:0001166	Arachnodactyly	5	6.81802e-05	0.000932365	0.073126	0.941712	0.260566	0.9386	0.9996
PGS001272	Chronic renal failure (time-to-event)	HP:0001166	Arachnodactyly	5	0.00126152	0.000955554	1.3202	0.186896	0.333837	0.1829	0.9996
PGS001274	Osteoporosis without pathological fracture (time-to-event)	HP:0001166	Arachnodactyly	5	-0.00113575	0.000935714	-1.21378	0.224952	0.322473	0.2266	0.9996
PGS001275	Other retinal disorders (time-to-event)	HP:0001166	Arachnodactyly	5	-0.000510668	0.000945474	-0.540119	0.589166	0.27265	0.6244	0.9996
PGS001276	Retinal disorders in diseases classified elsewhere (time-to-event)	HP:0001166	Arachnodactyly	5	0.00145036	0.000946728	1.53197	0.125664	0.359281	0.1302	0.9996
PGS001277	PE +/- DVT	HP:0001166	Arachnodactyly	5	-0.000321284	0.000928816	-0.345907	0.729444	0.265389	0.7403	0.9996
PGS001278	previously: Blood clot in the leg (DVT) or lung	HP:0001166	Arachnodactyly	5	5.61837e-05	0.000937206	0.0599481	0.952202	0.260492	0.9539	0.9996
PGS001279	previously: Blood clot in the lung	HP:0001166	Arachnodactyly	5	0.00027469	0.000935738	0.293554	0.769124	0.263977	0.771	0.9996
PGS001280	PE (time-to-event)	HP:0001166	Arachnodactyly	5	-0.000293464	0.000929222	-0.315817	0.752169	0.264549	0.7528	0.9996
PGS001281	Migraine	HP:0001166	Arachnodactyly	5	0.00181668	0.000945432	1.92154	0.0547841	0.415911	0.056	0.9996
PGS001282	Migraine (time-to-event)	HP:0001166	Arachnodactyly	5	0.000595986	0.000957025	0.622748	0.53351	0.276703	0.5412	0.9996
PGS001284	Allergic disease (hay fever, allergic rhinitis, or eczema)	HP:0001166	Arachnodactyly	5	0.00207928	0.000952156	2.18376	0.0290778	0.461177	0.0291	0.9996
PGS001285	Allergic disease (hay fever, rhinitis, or eczema) (diagnosed by doctor)	HP:0001166	Arachnodactyly	5	0.00218465	0.000951723	2.29547	0.0217934	0.482203	0.0194	0.9996
PGS001287	Psoriatic arthropathy	HP:0001166	Arachnodactyly	5	0.00191828	0.000940601	2.03942	0.0415192	0.43555	0.0413	0.9996
PGS001292	Family history of prostate cancer	HP:0001166	Arachnodactyly	5	0.000839301	0.000950195	0.883294	0.377167	0.293254	0.3791	0.9996
PGS001293	Other diseases of liver (time-to-event)	HP:0001166	Arachnodactyly	5	0.000598538	0.000926301	0.646159	0.518239	0.277956	0.5235	0.9996
PGS001294	Non-insulin-dependent diabetes (time-to-event)	HP:0001166	Arachnodactyly	5	0.000771534	0.000943246	0.817956	0.413465	0.288566	0.4136	0.9996
PGS001296	Insulin-dependent diabetes mellitus (time-to-event)	HP:0001166	Arachnodactyly	5	0.00150053	0.000933152	1.60803	0.107962	0.369339	0.0995	0.9996
PGS001298	Obesity (time-to-event)	HP:0001166	Arachnodactyly	5	0.00129588	0.000939577	1.37921	0.16796	0.340549	0.1656	0.9996
PGS001301	Malabsorption/coeliac disease	HP:0001166	Arachnodactyly	5	-0.000579641	0.000925861	-0.626056	0.531339	0.276878	0.524	0.9996
PGS001303	Other cataract (time-to-event)	HP:0001166	Arachnodactyly	5	-0.00024452	0.00093495	-0.261532	0.793705	0.263227	0.7958	0.9996
PGS001308	Sjogren's syndrome/sicca syndrome	HP:0001166	Arachnodactyly	5	-0.000474512	0.000953788	-0.497502	0.618881	0.270784	0.626	0.9996
PGS001309	Other rheumatoid arthritis (time-to-event)	HP:0001166	Arachnodactyly	5	0.00130377	0.000949372	1.3733	0.16979	0.339863	0.1698	0.9996
PGS001314	Acute myocardial infarction (time-to-event)	HP:0001166	Arachnodactyly	5	-0.000412693	0.000931938	-0.442833	0.657927	0.268615	0.6693	0.9996
PGS001317	Vascular/heart problems diagnosed by doctor Heart attack	HP:0001166	Arachnodactyly	5	-0.00165856	0.000936708	-1.77063	0.0767515	0.392466	0.0778	0.9996
PGS001318	Disorders of lipoprotein metabolism and other lipidaemias (time-to-event)	HP:0001166	Arachnodactyly	5	-0.00039637	0.000927726	-0.427249	0.669237	0.268043	0.6702	0.9996
PGS001319	Other metabolic disorders (time-to-event)	HP:0001166	Arachnodactyly	5	0.00169992	0.000929675	1.82851	0.0675993	0.401233	0.1033	0.9996
PGS001321	Eye problems/disorders (Glaucoma)	HP:0001166	Arachnodactyly	5	8.99262e-05	0.000942174	0.0954455	0.923969	0.260725	0.9261	0.9996
PGS001324	Family history of high blood pressure	HP:0001166	Arachnodactyly	5	-6.92159e-05	0.000938398	-0.0737596	0.941208	0.26057	0.9391	0.9996
PGS001326	Emphysema	HP:0001166	Arachnodactyly	5	0.000282897	0.000943565	0.299817	0.764343	0.264133	0.7651	0.9996
PGS001327	Diabetes	HP:0001166	Arachnodactyly	5	0.000809874	0.000947728	0.854543	0.39289	0.291147	0.3923	0.9996
PGS001328	Family history of diabetes	HP:0001166	Arachnodactyly	5	0.00058911	0.000948141	0.621331	0.534442	0.276629	0.5375	0.9996
PGS001329	Unspecified diabetes mellitus (time-to-event)	HP:0001166	Arachnodactyly	5	0.000134119	0.000944053	0.142067	0.887039	0.261192	0.8887	0.9996
PGS001330	Crohn's disease [regional enteritis] (time-to-event)	HP:0001166	Arachnodactyly	5	0.00128661	0.000959243	1.34128	0.179959	0.336201	0.1765	0.9996
PGS001331	Crohns disease	HP:0001166	Arachnodactyly	5	0.00147861	0.000955119	1.54809	0.121734	0.361373	0.1152	0.9996
PGS001333	Chronic obstructive pulmonary disease (algorithmically-defined)	HP:0001166	Arachnodactyly	5	0.000322372	0.000930788	0.346343	0.729116	0.265402	0.729	0.9996
PGS001334	Other chronic obstructive pulmonary disease (time-to-event)	HP:0001166	Arachnodactyly	5	0.000220237	0.000949515	0.231947	0.816599	0.262611	0.8134	0.9996
PGS001335	Vascular/heart problems diagnosed by doctor High BP	HP:0001166	Arachnodactyly	5	-0.000282859	0.000921968	-0.3068	0.759023	0.264312	0.7603	0.9996
PGS001337	Family history of breast cancer	HP:0001166	Arachnodactyly	5	0.000919122	0.000940169	0.977613	0.328365	0.300655	0.3325	0.9996
PGS001339	Atrial fibrillation and flutter (time-to-event)	HP:0001166	Arachnodactyly	5	0.000325511	0.000965739	0.337059	0.736102	0.265134	0.7424	0.9996
PGS001343	Asthma (algorithmically-defined)	HP:0001166	Arachnodactyly	5	0.000499425	0.000954937	0.522993	0.601028	0.271881	0.6056	0.9996
PGS001344	Asthma (diagnosed by doctor)	HP:0001166	Arachnodactyly	5	0.000440431	0.000952182	0.46255	0.64373	0.269368	0.6306	0.9996
PGS001346	Asthma (time-to-event)	HP:0001166	Arachnodactyly	5	0.000127623	0.000947909	0.134636	0.892911	0.261105	0.8909	0.9996
PGS001347	Family history of Alzheimer's/dementia	HP:0001166	Arachnodactyly	5	-0.000352525	0.000973637	-0.36207	0.717332	0.265872	0.7329	0.9996
PGS001350	Fasting glucose	HP:0001166	Arachnodactyly	5	0.000963869	0.000959183	1.00488	0.315055	0.302935	0.3148	0.9996
PGS001351	Fasting insulin	HP:0001166	Arachnodactyly	5	3.45776e-05	0.000942903	0.0366714	0.97075	0.260397	0.9715	0.9996
PGS001352	Glycated haemoglobin levels (HbA1c)	HP:0001166	Arachnodactyly	5	0.000478599	0.000946008	0.505914	0.612964	0.27114	0.619	0.9996
PGS001358	3mm cylindrical power (R)	HP:0001166	Arachnodactyly	5	-0.000177291	0.000936326	-0.189348	0.849836	0.261853	0.8492	0.9996
PGS001359	3mm strong meridian (L)	HP:0001166	Arachnodactyly	5	-0.000409109	0.000938177	-0.436068	0.662827	0.268364	0.668	0.9996
PGS001360	3mm strong meridian (R)	HP:0001166	Arachnodactyly	5	0.000134836	0.000936683	0.14395	0.885552	0.261215	0.8846	0.9996
PGS001361	3mm strong meridian angle (L)	HP:0001166	Arachnodactyly	5	0.000339273	0.000952386	0.356235	0.721697	0.265695	0.7177	0.9996
PGS001362	3mm weak meridian (L)	HP:0001166	Arachnodactyly	5	-0.000312959	0.000936001	-0.334358	0.738139	0.265058	0.7434	0.9996
PGS001363	3mm weak meridian (R)	HP:0001166	Arachnodactyly	5	-0.000514558	0.00094108	-0.546774	0.584585	0.272955	0.58	0.9996
PGS001364	6mm cylindrical power angle (L)	HP:0001166	Arachnodactyly	5	0.00153991	0.000938322	1.64113	0.100902	0.373868	0.098	0.9996
PGS001365	6mm strong meridian (L)	HP:0001166	Arachnodactyly	5	-0.000674642	0.000940588	-0.717255	0.473287	0.282045	0.4745	0.9996
PGS001366	6mm strong meridian (R)	HP:0001166	Arachnodactyly	5	-0.000367924	0.000938793	-0.391911	0.695159	0.266821	0.6918	0.9996
PGS001367	6mm weak meridian (L)	HP:0001166	Arachnodactyly	5	-0.000453075	0.000934589	-0.484785	0.627874	0.270257	0.6247	0.9996
PGS001368	6mm weak meridian (R)	HP:0001166	Arachnodactyly	5	-0.000303749	0.000932694	-0.325669	0.744704	0.264816	0.7422	0.9996
PGS001369	Acute appendicitis (time-to-event)	HP:0001166	Arachnodactyly	5	0.000646943	0.000942508	0.686407	0.492524	0.280219	0.5017	0.9996
PGS001370	Age asthma diagnosed	HP:0001166	Arachnodactyly	5	0.000704683	0.000960125	0.733949	0.463053	0.283067	0.4647	0.9996
PGS001371	Age diabetes diagnosed	HP:0001166	Arachnodactyly	5	-0.000776497	0.000926372	-0.838213	0.401996	0.289981	0.4079	0.9996
PGS001372	Age hayfever or allergic rhinitis diagnosed by doctor	HP:0001166	Arachnodactyly	5	-0.000921794	0.000932978	-0.988013	0.323247	0.301517	0.3265	0.9996
PGS001373	Age started wearing glasses or contact lenses	HP:0001166	Arachnodactyly	5	0.000316974	0.000936584	0.338436	0.735065	0.265174	0.7342	0.9996
PGS001374	Age stopped smoking	HP:0001166	Arachnodactyly	5	-0.000361997	0.000945424	-0.382893	0.701833	0.266527	0.7145	0.9996
PGS001375	Average heart rate	HP:0001166	Arachnodactyly	5	-0.000484828	0.000940453	-0.515526	0.606234	0.271554	0.6102	0.9996
PGS001376	Average number of times bowels opened per day	HP:0001166	Arachnodactyly	5	0.000381595	0.000951918	0.400869	0.688552	0.267121	0.6792	0.9996
PGS001377	Basophill %	HP:0001166	Arachnodactyly	5	0.000309852	0.000929004	0.333531	0.738763	0.265034	0.7358	0.9996
PGS001378	Basophill count	HP:0001166	Arachnodactyly	5	0.000211948	0.000924281	0.229312	0.818647	0.262559	0.816	0.9996
PGS001379	Body surface area	HP:0001166	Arachnodactyly	5	-0.000250343	0.00094163	-0.265861	0.790369	0.263323	0.7843	0.9996
PGS001380	Corneal hysteresis (L)	HP:0001166	Arachnodactyly	5	-0.000418114	0.000944607	-0.442633	0.658072	0.268608	0.6504	0.9996
PGS001381	Corneal hysteresis (R)	HP:0001166	Arachnodactyly	5	-0.000524793	0.000947609	-0.553807	0.579763	0.273281	0.5819	0.9996
PGS001382	Corneal resistance factor (L)	HP:0001166	Arachnodactyly	5	-0.000662328	0.000932657	-0.710151	0.47768	0.281618	0.4741	0.9996
PGS001383	Corneal resistance factor (R)	HP:0001166	Arachnodactyly	5	-0.000605426	0.00094353	-0.641661	0.521156	0.277712	0.5059	0.9996
PGS001384	Degree bothered by feeling tired all the time in the last 3 months	HP:0001166	Arachnodactyly	5	-3.48508e-05	0.000921615	-0.0378149	0.969838	0.260401	0.9708	0.9996
PGS001385	Degree bothered by headaches in the last 3 months	HP:0001166	Arachnodactyly	5	0.000118952	0.00093814	0.126796	0.899113	0.261019	0.8968	0.9996
PGS001386	Degree bothered by pain in arms/legs/joints in the past 3 months	HP:0001166	Arachnodactyly	5	-0.000652201	0.000951002	-0.685804	0.492904	0.280184	0.5017	0.9996
PGS001387	Degree bothered by urinary frequency/bladder irritability in the last 3 months	HP:0001166	Arachnodactyly	5	-0.000161667	0.00093337	-0.173208	0.862502	0.261606	0.8642	0.9996
PGS001390	Duodenal ulcer (time-to-event)	HP:0001166	Arachnodactyly	5	3.43291e-05	0.000948546	0.0361913	0.971133	0.260396	0.9702	0.9996
PGS001392	Family history of lung cancer	HP:0001166	Arachnodactyly	5	-0.00101075	0.000929427	-1.08749	0.276929	0.310222	0.2793	0.9996
PGS001393	Father's age at death	HP:0001166	Arachnodactyly	5	9.06165e-05	0.000941333	0.0962641	0.923319	0.260731	0.9247	0.9996
PGS001395	Frequency of discomfort/pain in abdomen in last 3 months	HP:0001166	Arachnodactyly	5	-0.000560233	0.000941569	-0.594999	0.551901	0.275278	0.5464	0.9996
PGS001396	Frequency of unenthusiasm / disinterest in last 2 weeks	HP:0001166	Arachnodactyly	5	0.000412596	0.000945215	0.43651	0.662507	0.26838	0.6583	0.9996
PGS001397	Frequency of walking for pleasure in last 4 weeks	HP:0001166	Arachnodactyly	5	0.0019158	0.000940475	2.03706	0.0417552	0.435145	0.0437	0.9996
PGS001398	Friendship satisfaction	HP:0001166	Arachnodactyly	5	-0.000303439	0.000958469	-0.316587	0.751585	0.26457	0.7492	0.9996
PGS001399	GE / gI antigen for Varicella Zoster Virus	HP:0001166	Arachnodactyly	5	-0.000190723	0.000941492	-0.202575	0.839484	0.262072	0.8527	0.9996
PGS001401	Health satisfaction	HP:0001166	Arachnodactyly	5	0.000629976	0.000939697	0.670403	0.502666	0.279303	0.5018	0.9996
PGS001403	Heel bone mineral density (BMD) (L)	HP:0001166	Arachnodactyly	5	0.000120485	0.00095606	0.126022	0.899725	0.26101	0.9003	0.9996
PGS001404	Heel bone mineral density (BMD) (R)	HP:0001166	Arachnodactyly	5	0.00090044	0.000962573	0.935451	0.349651	0.297254	0.3567	0.9996
PGS001407	HTLV-1 gag antigen for Human T-Lymphotropic Virus 1	HP:0001166	Arachnodactyly	5	0.00051283	0.000951366	0.539046	0.589906	0.272601	0.6024	0.9996
PGS001409	Intra-ocular pressure, corneal-compensated (L)	HP:0001166	Arachnodactyly	5	-7.66718e-05	0.000938397	-0.081705	0.934888	0.260622	0.9337	0.9996
PGS001410	Intra-ocular pressure, corneal-compensated (R)	HP:0001166	Arachnodactyly	5	-0.000119559	0.000961302	-0.124372	0.901031	0.260993	0.9059	0.9996
PGS001411	Intra-ocular pressure, Goldmann-correlated (L)	HP:0001166	Arachnodactyly	5	-0.000381812	0.00094647	-0.403406	0.686686	0.267207	0.6793	0.9996
PGS001412	LV ejection fraction	HP:0001166	Arachnodactyly	5	-0.000927218	0.000951304	-0.97468	0.329819	0.300414	0.3334	0.9996
PGS001413	LV stroke volume	HP:0001166	Arachnodactyly	5	-3.78396e-05	0.00094823	-0.0399055	0.968172	0.260407	0.9696	0.9996
PGS001414	Lymphocyte %	HP:0001166	Arachnodactyly	5	6.65999e-06	0.000919356	0.00724419	0.994221	0.260342	0.9946	0.9996
PGS001415	Mean FA in anterior limb of internal capsule on FA skeleton (L)	HP:0001166	Arachnodactyly	5	0.000677717	0.000938785	0.721909	0.470422	0.282328	0.4691	0.9996
PGS001416	Mean FA in anterior limb of internal capsule on FA skeleton (R)	HP:0001166	Arachnodactyly	5	0.000438625	0.000959442	0.457167	0.647593	0.269159	0.6558	0.9996
PGS001417	Mean FA in body of corpus callosum on FA skeleton	HP:0001166	Arachnodactyly	5	-0.000187726	0.000957382	-0.196083	0.844562	0.261963	0.843	0.9996
PGS001418	Mean FA in cerebral peduncle on FA skeleton (L)	HP:0001166	Arachnodactyly	5	0.00110382	0.00095028	1.16157	0.245525	0.317246	0.244	0.9996
PGS001419	Mean FA in cingulum cingulate gyrus on FA skeleton (L)	HP:0001166	Arachnodactyly	5	-0.000943908	0.000964585	-0.978564	0.327896	0.300734	0.3316	0.9996
PGS001420	Mean FA in cingulum cingulate gyrus on FA skeleton (R)	HP:0001166	Arachnodactyly	5	-0.00187529	0.00096688	-1.93952	0.0525565	0.418832	0.052	0.9996
PGS001421	Mean FA in cingulum hippocampus on FA skeleton (L)	HP:0001166	Arachnodactyly	5	0.000940864	0.000948042	0.992429	0.32109	0.301886	0.3197	0.9996
PGS001422	Mean FA in cingulum hippocampus on FA skeleton (R)	HP:0001166	Arachnodactyly	5	0.00148442	0.000946867	1.56772	0.11708	0.363949	0.1108	0.9996
PGS001423	Mean FA in corticospinal tract on FA skeleton (R)	HP:0001166	Arachnodactyly	5	0.000972898	0.000927051	1.04945	0.294076	0.306795	0.2868	0.9996
PGS001424	Mean FA in external capsule on FA skeleton (R)	HP:0001166	Arachnodactyly	5	0.00160894	0.000942764	1.70662	0.0880241	0.383097	0.0921	0.9996
PGS001425	Mean FA in fornix cres+stria terminalis on FA skeleton (R)	HP:0001166	Arachnodactyly	5	-0.000721478	0.000948178	-0.76091	0.446787	0.284767	0.4406	0.9996
PGS001426	Mean FA in fornix on FA skeleton	HP:0001166	Arachnodactyly	5	-0.00042763	0.000947859	-0.451154	0.65192	0.268929	0.6574	0.9996
PGS001427	Mean FA in genu of corpus callosum on FA skeleton	HP:0001166	Arachnodactyly	5	-0.00154752	0.000969207	-1.59669	0.110469	0.367809	0.1117	0.9996
PGS001428	Mean FA in inferior cerebellar peduncle on FA skeleton (R)	HP:0001166	Arachnodactyly	5	0.000140978	0.000925542	0.152319	0.878948	0.261319	0.8775	0.9996
PGS001429	Mean FA in middle cerebellar peduncle on FA skeleton	HP:0001166	Arachnodactyly	5	-0.000573041	0.000954353	-0.60045	0.548264	0.275553	0.5437	0.9996
PGS001430	Mean FA in posterior limb of internal capsule on FA skeleton (L)	HP:0001166	Arachnodactyly	5	0.00246263	0.000929375	2.64977	0.00810828	0.555758	0.0073	0.9996
PGS001431	Mean FA in posterior limb of internal capsule on FA skeleton (R)	HP:0001166	Arachnodactyly	5	0.00169447	0.000944288	1.79444	0.0728704	0.396039	0.0732	0.9996
PGS001432	Mean FA in posterior thalamic radiation on FA skeleton (L)	HP:0001166	Arachnodactyly	5	-0.000472132	0.000937148	-0.503797	0.614451	0.27105	0.6232	0.9996
PGS001433	Mean FA in posterior thalamic radiation on FA skeleton (R)	HP:0001166	Arachnodactyly	5	-0.000179434	0.000956686	-0.187558	0.851239	0.261825	0.8498	0.9996
PGS001434	Mean FA in retrolenticular part of internal capsule on FA skeleton (L)	HP:0001166	Arachnodactyly	5	0.000410291	0.000935483	0.438588	0.661	0.268457	0.6571	0.9996
PGS001435	Mean FA in retrolenticular part of internal capsule on FA skeleton (R)	HP:0001166	Arachnodactyly	5	0.000340664	0.000950048	0.358576	0.719944	0.265766	0.7082	0.9996
PGS001436	Mean FA in sagittal stratum on FA skeleton (L)	HP:0001166	Arachnodactyly	5	2.94157e-05	0.000952239	0.0308911	0.975359	0.260381	0.9756	0.9996
PGS001437	Mean FA in sagittal stratum on FA skeleton (R)	HP:0001166	Arachnodactyly	5	-8.82336e-05	0.00095805	-0.0920971	0.926629	0.260698	0.9313	0.9996
PGS001438	Mean FA in splenium of corpus callosum on FA skeleton	HP:0001166	Arachnodactyly	5	-0.000439621	0.000926812	-0.474337	0.635304	0.269834	0.6319	0.9996
PGS001439	Mean FA in superior cerebellar peduncle on FA skeleton (L)	HP:0001166	Arachnodactyly	5	0.000936388	0.000936364	1.00002	0.317401	0.302524	0.3171	0.9996
PGS001440	Mean FA in superior cerebellar peduncle on FA skeleton (R)	HP:0001166	Arachnodactyly	5	0.00149625	0.000938907	1.59361	0.111157	0.367395	0.111	0.9996
PGS001441	Mean FA in superior corona radiata on FA skeleton (L)	HP:0001166	Arachnodactyly	5	0.00105995	0.000953939	1.11113	0.266624	0.312413	0.266	0.9996
PGS001442	Mean FA in superior corona radiata on FA skeleton (R)	HP:0001166	Arachnodactyly	5	-2.20818e-05	0.000960166	-0.0229979	0.981654	0.260363	0.9814	0.9996
PGS001443	Mean FA in superior fronto-occipital fasciculus on FA skeleton (L)	HP:0001166	Arachnodactyly	5	0.0012808	0.000933211	1.37247	0.170048	0.339767	0.1714	0.9996
PGS001444	Mean FA in superior fronto-occipital fasciculus on FA skeleton (R)	HP:0001166	Arachnodactyly	5	-0.000154484	0.000930045	-0.166103	0.86809	0.261505	0.8683	0.9996
PGS001445	Mean FA in superior longitudinal fasciculus on FA skeleton (L)	HP:0001166	Arachnodactyly	5	-0.000553957	0.000937822	-0.590684	0.554789	0.275062	0.5605	0.9996
PGS001446	Mean FA in superior longitudinal fasciculus on FA skeleton (R)	HP:0001166	Arachnodactyly	5	-0.000252478	0.000940815	-0.268361	0.788445	0.263379	0.7904	0.9996
PGS001447	Mean FA in tapetum on FA skeleton (L)	HP:0001166	Arachnodactyly	5	-0.00178357	0.000949654	-1.87813	0.0604865	0.408972	0.0614	0.9996
PGS001448	Mean FA in tapetum on FA skeleton (R)	HP:0001166	Arachnodactyly	5	-0.000797198	0.000935935	-0.851766	0.39443	0.290947	0.3896	0.9996
PGS001449	Mean FA in uncinate fasciculus on FA skeleton (R)	HP:0001166	Arachnodactyly	5	0.00109161	0.000957608	1.13993	0.25443	0.315146	0.2519	0.9996
PGS001450	Mean ICVF in anterior corona radiata on FA skeleton (L)	HP:0001166	Arachnodactyly	5	-1.27158e-05	0.000939233	-0.0135385	0.989199	0.260348	0.9897	0.9996
PGS001451	Mean ICVF in anterior corona radiata on FA skeleton (R)	HP:0001166	Arachnodactyly	5	-0.000295952	0.000942642	-0.31396	0.753579	0.2645	0.7528	0.9996
PGS001452	Mean ICVF in anterior limb of internal capsule on FA skeleton (L)	HP:0001166	Arachnodactyly	5	0.000778148	0.000950024	0.819082	0.412822	0.288644	0.4152	0.9996
PGS001453	Mean ICVF in anterior limb of internal capsule on FA skeleton (R)	HP:0001166	Arachnodactyly	5	0.000171631	0.000950704	0.18053	0.856752	0.261716	0.8668	0.9996
PGS001454	Mean ICVF in body of corpus callosum on FA skeleton	HP:0001166	Arachnodactyly	5	0.000359224	0.000932199	0.385352	0.700011	0.266606	0.6954	0.9996
PGS001455	Mean ICVF in cerebral peduncle on FA skeleton (L)	HP:0001166	Arachnodactyly	5	0.000269078	0.000944045	0.285027	0.775648	0.263768	0.7797	0.9996
PGS001456	Mean ICVF in cerebral peduncle on FA skeleton (R)	HP:0001166	Arachnodactyly	5	-0.000280992	0.000939606	-0.299053	0.764926	0.264114	0.768	0.9996
PGS001457	Mean ICVF in cingulum cingulate gyrus on FA skeleton (L)	HP:0001166	Arachnodactyly	5	-0.000534706	0.000942686	-0.567216	0.570621	0.273915	0.5654	0.9996
PGS001458	Mean ICVF in cingulum cingulate gyrus on FA skeleton (R)	HP:0001166	Arachnodactyly	5	0.000210899	0.000943746	0.22347	0.823189	0.262448	0.8186	0.9996
PGS001459	Mean ICVF in cingulum hippocampus on FA skeleton (L)	HP:0001166	Arachnodactyly	5	4.23138e-05	0.000929594	0.0455186	0.963698	0.260428	0.9634	0.9996
PGS001460	Mean ICVF in cingulum hippocampus on FA skeleton (R)	HP:0001166	Arachnodactyly	5	0.000923347	0.000933816	0.988789	0.322868	0.301582	0.3213	0.9996
PGS001461	Mean ICVF in external capsule on FA skeleton (L)	HP:0001166	Arachnodactyly	5	0.000704782	0.000932104	0.756119	0.449653	0.284461	0.4483	0.9996
PGS001462	Mean ICVF in external capsule on FA skeleton (R)	HP:0001166	Arachnodactyly	5	-2.9642e-05	0.000931469	-0.0318228	0.974616	0.260383	0.9745	0.9996
PGS001463	Mean ICVF in fornix cres+stria terminalis on FA skeleton (L)	HP:0001166	Arachnodactyly	5	-0.00042824	0.000934224	-0.458392	0.646713	0.269207	0.6446	0.9996
PGS001464	Mean ICVF in fornix cres+stria terminalis on FA skeleton (R)	HP:0001166	Arachnodactyly	5	0.000208673	0.000938285	0.222399	0.824023	0.262427	0.8261	0.9996
PGS001465	Mean ICVF in fornix on FA skeleton	HP:0001166	Arachnodactyly	5	0.000616668	0.000935773	0.658993	0.509965	0.278663	0.5076	0.9996
PGS001466	Mean ICVF in genu of corpus callosum on FA skeleton	HP:0001166	Arachnodactyly	5	-0.000555396	0.000937832	-0.592212	0.553765	0.275138	0.5495	0.9996
PGS001467	Mean ICVF in inferior cerebellar peduncle on FA skeleton (L)	HP:0001166	Arachnodactyly	5	-0.000438391	0.000939837	-0.466455	0.640933	0.269521	0.6407	0.9996
PGS001468	Mean ICVF in inferior cerebellar peduncle on FA skeleton (R)	HP:0001166	Arachnodactyly	5	-0.000879847	0.000933488	-0.942537	0.346014	0.297815	0.3496	0.9996
PGS001469	Mean ICVF in medial lemniscus on FA skeleton (L)	HP:0001166	Arachnodactyly	5	-0.000500381	0.000947168	-0.528292	0.597346	0.272116	0.6024	0.9996
PGS001470	Mean ICVF in medial lemniscus on FA skeleton (R)	HP:0001166	Arachnodactyly	5	0.000147414	0.000935486	0.15758	0.874802	0.261388	0.8752	0.9996
PGS001471	Mean ICVF in middle cerebellar peduncle on FA skeleton	HP:0001166	Arachnodactyly	5	-0.0011535	0.000934157	-1.2348	0.217026	0.324642	0.2223	0.9996
PGS001472	Mean ICVF in posterior corona radiata on FA skeleton (L)	HP:0001166	Arachnodactyly	5	-0.000388961	0.000948731	-0.40998	0.681858	0.267433	0.6871	0.9996
PGS001473	Mean ICVF in posterior corona radiata on FA skeleton (R)	HP:0001166	Arachnodactyly	5	0.00022818	0.000938197	0.243211	0.807863	0.262836	0.8061	0.9996
PGS001474	Mean ICVF in posterior limb of internal capsule on FA skeleton (L)	HP:0001166	Arachnodactyly	5	0.000669013	0.000937711	0.713453	0.475636	0.281816	0.4838	0.9996
PGS001475	Mean ICVF in posterior limb of internal capsule on FA skeleton (R)	HP:0001166	Arachnodactyly	5	-0.000439212	0.000937421	-0.468532	0.639447	0.269603	0.6405	0.9996
PGS001476	Mean ICVF in posterior thalamic radiation on FA skeleton (L)	HP:0001166	Arachnodactyly	5	-0.000377891	0.00094756	-0.398804	0.690073	0.267051	0.6897	0.9996
PGS001477	Mean ICVF in posterior thalamic radiation on FA skeleton (R)	HP:0001166	Arachnodactyly	5	0.000305528	0.000935023	0.326759	0.743879	0.264846	0.7501	0.9996
PGS001478	Mean ICVF in retrolenticular part of internal capsule on FA skeleton (L)	HP:0001166	Arachnodactyly	5	-0.000505384	0.000950657	-0.531615	0.595042	0.272265	0.6003	0.9996
PGS001479	Mean ICVF in retrolenticular part of internal capsule on FA skeleton (R)	HP:0001166	Arachnodactyly	5	0.000345602	0.000945542	0.365507	0.714765	0.265978	0.7208	0.9996
PGS001480	Mean ICVF in sagittal stratum on FA skeleton (L)	HP:0001166	Arachnodactyly	5	-0.000407877	0.000946302	-0.431021	0.666492	0.268179	0.6689	0.9996
PGS001481	Mean ICVF in sagittal stratum on FA skeleton (R)	HP:0001166	Arachnodactyly	5	-0.00026153	0.000946126	-0.276422	0.782248	0.263565	0.7791	0.9996
PGS001482	Mean ICVF in superior cerebellar peduncle on FA skeleton (L)	HP:0001166	Arachnodactyly	5	0.000501138	0.000943776	0.530992	0.595474	0.272237	0.5988	0.9996
PGS001483	Mean ICVF in superior cerebellar peduncle on FA skeleton (R)	HP:0001166	Arachnodactyly	5	-0.000265433	0.00094385	-0.281224	0.778563	0.263678	0.776	0.9996
PGS001484	Mean ICVF in superior corona radiata on FA skeleton (L)	HP:0001166	Arachnodactyly	5	0.000308678	0.000932957	0.33086	0.74078	0.26496	0.7373	0.9996
PGS001485	Mean ICVF in superior corona radiata on FA skeleton (R)	HP:0001166	Arachnodactyly	5	0.000345168	0.00092979	0.371232	0.710498	0.266156	0.707	0.9996
PGS001486	Mean ICVF in superior fronto-occipital fasciculus on FA skeleton (L)	HP:0001166	Arachnodactyly	5	0.000857364	0.000938785	0.91327	0.361194	0.295525	0.3583	0.9996
PGS001487	Mean ICVF in superior fronto-occipital fasciculus on FA skeleton (R)	HP:0001166	Arachnodactyly	5	0.000715623	0.000926484	0.772408	0.43995	0.285511	0.4468	0.9996
PGS001488	Mean ICVF in superior longitudinal fasciculus on FA skeleton (L)	HP:0001166	Arachnodactyly	5	0.000719303	0.000947486	0.75917	0.447826	0.284656	0.4498	0.9996
PGS001489	Mean ICVF in superior longitudinal fasciculus on FA skeleton (R)	HP:0001166	Arachnodactyly	5	0.000286883	0.000947542	0.302766	0.762095	0.264208	0.7634	0.9996
PGS001490	Mean ICVF in tapetum on FA skeleton (L)	HP:0001166	Arachnodactyly	5	0.00022315	0.00093155	0.239547	0.810703	0.262762	0.8093	0.9996
PGS001491	Mean ICVF in uncinate fasciculus on FA skeleton (L)	HP:0001166	Arachnodactyly	5	0.000282772	0.000937866	0.301506	0.763055	0.264176	0.7656	0.9996
PGS001492	Mean ICVF in uncinate fasciculus on FA skeleton (R)	HP:0001166	Arachnodactyly	5	0.0010895	0.000937318	1.16236	0.245208	0.317322	0.2567	0.9996
PGS001493	Mean ISOVF in anterior corona radiata on FA skeleton (L)	HP:0001166	Arachnodactyly	5	0.000119087	0.000952792	0.124987	0.900544	0.261	0.8971	0.9996
PGS001494	Mean ISOVF in anterior corona radiata on FA skeleton (R)	HP:0001166	Arachnodactyly	5	0.000252001	0.000946506	0.266243	0.790075	0.263332	0.7902	0.9996
PGS001495	Mean ISOVF in body of corpus callosum on FA skeleton	HP:0001166	Arachnodactyly	5	-0.00153103	0.000971954	-1.57521	0.115342	0.36494	0.1134	0.9996
PGS001496	Mean ISOVF in cingulum cingulate gyrus on FA skeleton (L)	HP:0001166	Arachnodactyly	5	-0.000984358	0.000955654	-1.03004	0.303099	0.305093	0.3088	0.9996
PGS001497	Mean ISOVF in cingulum cingulate gyrus on FA skeleton (R)	HP:0001166	Arachnodactyly	5	-9.24951e-05	0.000949227	-0.0974425	0.922383	0.260741	0.9223	0.9996
PGS001498	Mean ISOVF in external capsule on FA skeleton (L)	HP:0001166	Arachnodactyly	5	-0.000306355	0.000925361	-0.331065	0.740625	0.264965	0.7378	0.9996
PGS001499	Mean ISOVF in fornix on FA skeleton	HP:0001166	Arachnodactyly	5	0.000241449	0.000946352	0.255137	0.79864	0.263087	0.7963	0.9996
PGS001500	Mean ISOVF in posterior corona radiata on FA skeleton (L)	HP:0001166	Arachnodactyly	5	7.16858e-06	0.000921727	0.00777734	0.993795	0.260343	0.9949	0.9996
PGS001501	Mean ISOVF in posterior thalamic radiation on FA skeleton (L)	HP:0001166	Arachnodactyly	5	0.000649707	0.000944135	0.68815	0.491426	0.28032	0.4894	0.9996
PGS001502	Mean ISOVF in sagittal stratum on FA skeleton (L)	HP:0001166	Arachnodactyly	5	0.000980806	0.000947588	1.03505	0.300749	0.30553	0.2998	0.9996
PGS001503	Mean ISOVF in sagittal stratum on FA skeleton (R)	HP:0001166	Arachnodactyly	5	-6.99329e-05	0.000930551	-0.0751521	0.9401	0.260579	0.9398	0.9996
PGS001504	Mean ISOVF in superior cerebellar peduncle on FA skeleton (R)	HP:0001166	Arachnodactyly	5	0.000244434	0.000944243	0.258868	0.795759	0.263168	0.7957	0.9996
PGS001505	Mean ISOVF in superior corona radiata on FA skeleton (L)	HP:0001166	Arachnodactyly	5	-0.00088473	0.000947012	-0.934233	0.350279	0.297158	0.3418	0.9996
PGS001506	Mean ISOVF in superior corona radiata on FA skeleton (R)	HP:0001166	Arachnodactyly	5	-0.000350324	0.000957823	-0.365751	0.714584	0.265985	0.7094	0.9996
PGS001507	Median T2star in caudate (L)	HP:0001166	Arachnodactyly	5	7.48264e-05	0.00094443	0.0792292	0.936857	0.260605	0.9345	0.9996
PGS001508	Median T2star in caudate (R)	HP:0001166	Arachnodactyly	5	0.000469868	0.000947733	0.495781	0.620095	0.270712	0.6276	0.9996
PGS001509	Median T2star in pallidum (L)	HP:0001166	Arachnodactyly	5	0.000641073	0.000936315	0.684677	0.493615	0.280119	0.4914	0.9996
PGS001510	Median T2star in pallidum (R)	HP:0001166	Arachnodactyly	5	1.69591e-05	0.000931138	0.0182133	0.98547	0.260354	0.9855	0.9996
PGS001511	Median T2star in putamen (L)	HP:0001166	Arachnodactyly	5	0.000559741	0.000952357	0.587743	0.556761	0.274916	0.5533	0.9996
PGS001512	Median T2star in putamen (R)	HP:0001166	Arachnodactyly	5	0.000181628	0.000945339	0.19213	0.847657	0.261898	0.845	0.9996
PGS001513	Median T2star in thalamus (R)	HP:0001166	Arachnodactyly	5	-0.000675618	0.000940283	-0.718527	0.472504	0.282122	0.4636	0.9996
PGS001514	Non-cancer illness year/age first occurred	HP:0001166	Arachnodactyly	5	0.000835571	0.00094618	0.883099	0.377273	0.293239	0.3758	0.9996
PGS001516	Other diseases of intestine (time-to-event)	HP:0001166	Arachnodactyly	5	0.00154035	0.000968261	1.59084	0.11178	0.367023	0.116	0.9996
PGS001519	Position of pulse wave notch	HP:0001166	Arachnodactyly	5	-0.00101992	0.000938549	-1.0867	0.277278	0.31015	0.2732	0.9996
PGS001520	Position of the pulse wave peak	HP:0001166	Arachnodactyly	5	0.000950793	0.000944106	1.00708	0.313998	0.303121	0.3195	0.9996
PGS001522	Psoriatic and enteropathic arthropathies (time-to-event)	HP:0001166	Arachnodactyly	5	0.00138761	0.000927151	1.49664	0.134621	0.354774	0.1359	0.9996
PGS001530	Speed of sound through heel (L)	HP:0001166	Arachnodactyly	5	3.47451e-05	0.000953794	0.0364283	0.970944	0.260396	0.9686	0.9996
PGS001531	Speed of sound through heel (R)	HP:0001166	Arachnodactyly	5	0.0010453	0.000954974	1.09458	0.273812	0.310874	0.2673	0.9996
PGS001533	Tinnitus severity	HP:0001166	Arachnodactyly	5	0.000501956	0.000954952	0.525635	0.599191	0.271998	0.602	0.9996
PGS001534	Total Volume of white matter hyperintensities (from T1 and T2 FLAIR images)	HP:0001166	Arachnodactyly	5	-2.42562e-05	0.000957631	-0.0253294	0.979794	0.260367	0.9798	0.9996
PGS001536	Vitiligo (time-to-event)	HP:0001166	Arachnodactyly	5	0.000562382	0.000944749	0.595271	0.551719	0.275291	0.5475	0.9996
PGS001537	Volume of accumbens (L)	HP:0001166	Arachnodactyly	5	0.000965832	0.000936726	1.03107	0.302612	0.305183	0.3025	0.9996
PGS001538	Volume of accumbens (R)	HP:0001166	Arachnodactyly	5	0.00236147	0.000924117	2.55538	0.0106691	0.535144	0.01	0.9996
PGS001539	Volume of brain stem + 4th ventricle	HP:0001166	Arachnodactyly	5	0.000571732	0.000923922	0.61881	0.536101	0.276497	0.5354	0.9996
PGS001540	Volume of brain, grey+white matter	HP:0001166	Arachnodactyly	5	0.000291568	0.00092411	0.315512	0.752401	0.264541	0.7532	0.9996
PGS001541	Volume of brain, grey+white matter (normalised for head size)	HP:0001166	Arachnodactyly	5	-0.000217239	0.000945088	-0.229861	0.81822	0.26257	0.8193	0.9996
PGS001542	Volume of caudate (L)	HP:0001166	Arachnodactyly	5	0.00141399	0.000945866	1.49491	0.13507	0.354557	0.1376	0.9996
PGS001543	Volume of caudate (R)	HP:0001166	Arachnodactyly	5	0.000696947	0.000950281	0.733412	0.46338	0.283034	0.4541	0.9996
PGS001544	Volume of grey matter	HP:0001166	Arachnodactyly	5	0.00053439	0.000927627	0.576082	0.564614	0.274343	0.5582	0.9996
PGS001545	Volume of grey matter (normalised for head size)	HP:0001166	Arachnodactyly	5	-0.000897172	0.000934847	-0.9597	0.337304	0.299192	0.3422	0.9996
PGS001546	Volume of grey matter in Amygdala (L)	HP:0001166	Arachnodactyly	5	0.000901039	0.000921353	0.977952	0.328198	0.300683	0.3362	0.9996
PGS001547	Volume of grey matter in Brain-Stem	HP:0001166	Arachnodactyly	5	-0.00066687	0.000947772	-0.703619	0.481739	0.281228	0.4831	0.9996
PGS001548	Volume of grey matter in Central Opercular Cortex (L)	HP:0001166	Arachnodactyly	5	-0.00153863	0.000927918	-1.65816	0.0974182	0.376233	0.0962	0.9996
PGS001549	Volume of grey matter in Central Opercular Cortex (R)	HP:0001166	Arachnodactyly	5	-0.000421825	0.000939761	-0.448864	0.653571	0.268842	0.6625	0.9996
PGS001550	Volume of grey matter in Cingulate Gyrus, anterior division (L)	HP:0001166	Arachnodactyly	5	0.00100338	0.00093952	1.06797	0.285644	0.308448	0.2822	0.9996
PGS001551	Volume of grey matter in Cingulate Gyrus, anterior division (R)	HP:0001166	Arachnodactyly	5	-0.000429029	0.000923906	-0.464365	0.642429	0.269439	0.6438	0.9996
PGS001552	Volume of grey matter in Cingulate Gyrus, posterior division (R)	HP:0001166	Arachnodactyly	5	0.00030219	0.000929895	0.324972	0.745231	0.264797	0.7472	0.9996
PGS001553	Volume of grey matter in Crus I Cerebellum (R)	HP:0001166	Arachnodactyly	5	-0.00201271	0.000940954	-2.13901	0.0325372	0.453045	0.0317	0.9996
PGS001554	Volume of grey matter in Crus II Cerebellum (L)	HP:0001166	Arachnodactyly	5	-0.00102728	0.000945202	-1.08684	0.277219	0.310162	0.2843	0.9996
PGS001555	Volume of grey matter in Crus II Cerebellum (R)	HP:0001166	Arachnodactyly	5	-0.0012243	0.000976721	-1.25348	0.210154	0.326601	0.2132	0.9996
PGS001556	Volume of grey matter in Cuneal Cortex (R)	HP:0001166	Arachnodactyly	5	-0.00161759	0.000943389	-1.71465	0.0865396	0.384255	0.0811	0.9996
PGS001557	Volume of grey matter in Frontal Operculum Cortex (L)	HP:0001166	Arachnodactyly	5	-0.00209025	0.000940698	-2.22202	0.0263763	0.468261	0.0262	0.9996
PGS001558	Volume of grey matter in Frontal Orbital Cortex (L)	HP:0001166	Arachnodactyly	5	-0.00032223	0.00093248	-0.345562	0.729703	0.265379	0.7319	0.9996
PGS001559	Volume of grey matter in Frontal Orbital Cortex (R)	HP:0001166	Arachnodactyly	5	-0.000281969	0.000936876	-0.300968	0.763465	0.264163	0.7573	0.9996
PGS001560	Volume of grey matter in Frontal Pole (L)	HP:0001166	Arachnodactyly	5	-0.000222927	0.000943512	-0.236274	0.813241	0.262696	0.8109	0.9996
PGS001561	Volume of grey matter in Heschl's Gyrus (includes H1 and H2) (L)	HP:0001166	Arachnodactyly	5	-0.000134096	0.000924953	-0.144976	0.884742	0.261227	0.8859	0.9996
PGS001562	Volume of grey matter in Heschl's Gyrus (includes H1 and H2) (R)	HP:0001166	Arachnodactyly	5	0.00180294	0.000942287	1.91337	0.0558218	0.414593	0.0561	0.9996
PGS001563	Volume of grey matter in Hippocampus (L)	HP:0001166	Arachnodactyly	5	4.40439e-06	0.000947332	0.00464925	0.996291	0.260341	0.9949	0.9996
PGS001564	Volume of grey matter in Hippocampus (R)	HP:0001166	Arachnodactyly	5	0.000189068	0.000951812	0.19864	0.842561	0.262005	0.8435	0.9996
PGS001565	Volume of grey matter in I-IV Cerebellum (L)	HP:0001166	Arachnodactyly	5	-0.000346667	0.000952662	-0.363893	0.715971	0.265928	0.7135	0.9996
PGS001566	Volume of grey matter in I-IV Cerebellum (R)	HP:0001166	Arachnodactyly	5	-0.000194495	0.000939733	-0.206968	0.836053	0.262148	0.8407	0.9996
PGS001567	Volume of grey matter in Inferior Frontal Gyrus, pars triangularis (R)	HP:0001166	Arachnodactyly	5	0.000315755	0.00095397	0.330991	0.740681	0.264963	0.7446	0.9996
PGS001568	Volume of grey matter in Inferior Temporal Gyrus, posterior division (L)	HP:0001166	Arachnodactyly	5	8.1459e-05	0.000938296	0.0868159	0.930825	0.260658	0.929	0.9996
PGS001569	Volume of grey matter in Insular Cortex (L)	HP:0001166	Arachnodactyly	5	-0.00106464	0.000940457	-1.13204	0.257732	0.31439	0.2624	0.9996
PGS001570	Volume of grey matter in Insular Cortex (R)	HP:0001166	Arachnodactyly	5	-0.000538928	0.000943972	-0.570915	0.568111	0.274093	0.5658	0.9996
PGS001571	Volume of grey matter in Intracalcarine Cortex (L)	HP:0001166	Arachnodactyly	5	0.000241678	0.000967198	0.249875	0.802706	0.262975	0.808	0.9996
PGS001572	Volume of grey matter in IX Cerebellum (L)	HP:0001166	Arachnodactyly	5	-0.00175536	0.000928094	-1.89136	0.0586981	0.411071	0.0573	0.9996
PGS001573	Volume of grey matter in IX Cerebellum (R)	HP:0001166	Arachnodactyly	5	-0.00126137	0.000931262	-1.35447	0.175716	0.337699	0.1745	0.9996
PGS001574	Volume of grey matter in Lateral Occipital Cortex, inferior division (R)	HP:0001166	Arachnodactyly	5	-0.000991229	0.000943454	-1.05064	0.293532	0.3069	0.2901	0.9996
PGS001575	Volume of grey matter in Lateral Occipital Cortex, superior division (R)	HP:0001166	Arachnodactyly	5	-0.000655398	0.000940694	-0.696718	0.486048	0.28082	0.4855	0.9996
PGS001576	Volume of grey matter in Lingual Gyrus (R)	HP:0001166	Arachnodactyly	5	0.000131023	0.000947245	0.13832	0.889999	0.261148	0.8942	0.9996
PGS001577	Volume of grey matter in Middle Frontal Gyrus (L)	HP:0001166	Arachnodactyly	5	-0.00030884	0.000948913	-0.325467	0.744856	0.26481	0.7461	0.9996
PGS001578	Volume of grey matter in Middle Frontal Gyrus (R)	HP:0001166	Arachnodactyly	5	-0.00152491	0.000949784	-1.60553	0.10851	0.369001	0.1091	0.9996
PGS001579	Volume of grey matter in Middle Temporal Gyrus, posterior division (R)	HP:0001166	Arachnodactyly	5	-7.41343e-05	0.000952354	-0.0778432	0.937959	0.260596	0.9358	0.9996
PGS001580	Volume of grey matter in Occipital Fusiform Gyrus (L)	HP:0001166	Arachnodactyly	5	-0.000401376	0.000950966	-0.422072	0.673011	0.267857	0.6697	0.9996
PGS001581	Volume of grey matter in Occipital Pole (R)	HP:0001166	Arachnodactyly	5	-0.000187814	0.000945041	-0.198737	0.842486	0.262007	0.8447	0.9996
PGS001582	Volume of grey matter in Paracingulate Gyrus (R)	HP:0001166	Arachnodactyly	5	-0.00137549	0.000934228	-1.47233	0.141065	0.351735	0.1352	0.9996
PGS001583	Volume of grey matter in Parahippocampal Gyrus, anterior division (L)	HP:0001166	Arachnodactyly	5	0.000363351	0.000938056	0.387344	0.698536	0.266671	0.6982	0.9996
PGS001584	Volume of grey matter in Parahippocampal Gyrus, anterior division (R)	HP:0001166	Arachnodactyly	5	0.00115546	0.000944425	1.22345	0.22128	0.323466	0.2241	0.9996
PGS001585	Volume of grey matter in Parahippocampal Gyrus, posterior division (L)	HP:0001166	Arachnodactyly	5	-0.000816723	0.000927245	-0.880806	0.378513	0.293069	0.3746	0.9996
PGS001586	Volume of grey matter in Parahippocampal Gyrus, posterior division (R)	HP:0001166	Arachnodactyly	5	-0.000849464	0.000954447	-0.890006	0.373553	0.293756	0.373	0.9996
PGS001587	Volume of grey matter in Planum Polare (L)	HP:0001166	Arachnodactyly	5	-0.000920703	0.000934629	-0.985099	0.324676	0.301275	0.3249	0.9996
PGS001588	Volume of grey matter in Planum Polare (R)	HP:0001166	Arachnodactyly	5	-0.000186429	0.000958415	-0.194518	0.845787	0.261937	0.8469	0.9996
PGS001589	Volume of grey matter in Planum Temporale (L)	HP:0001166	Arachnodactyly	5	-0.000237487	0.000940317	-0.25256	0.80063	0.263032	0.8052	0.9996
PGS001590	Volume of grey matter in Precentral Gyrus (L)	HP:0001166	Arachnodactyly	5	0.000688251	0.000935396	0.735786	0.461934	0.283181	0.4693	0.9996
PGS001591	Volume of grey matter in Precentral Gyrus (R)	HP:0001166	Arachnodactyly	5	0.00160688	0.0009218	1.74319	0.0814299	0.388408	0.0845	0.9996
PGS001592	Volume of grey matter in Precuneous Cortex (L)	HP:0001166	Arachnodactyly	5	0.000948243	0.000918501	1.03238	0.301999	0.305297	0.2946	0.9996
PGS001593	Volume of grey matter in Putamen (L)	HP:0001166	Arachnodactyly	5	1.78363e-05	0.000931799	0.0191418	0.98473	0.260356	0.9842	0.9996
PGS001594	Volume of grey matter in Putamen (R)	HP:0001166	Arachnodactyly	5	-0.000327075	0.000945635	-0.345879	0.729464	0.265388	0.7187	0.9996
PGS001595	Volume of grey matter in Subcallosal Cortex (L)	HP:0001166	Arachnodactyly	5	9.41317e-05	0.000928771	0.101351	0.919281	0.260774	0.9157	0.9996
PGS001596	Volume of grey matter in Subcallosal Cortex (R)	HP:0001166	Arachnodactyly	5	0.000219943	0.000941985	0.233489	0.815402	0.262641	0.8144	0.9996
PGS001597	Volume of grey matter in Superior Frontal Gyrus (L)	HP:0001166	Arachnodactyly	5	8.99925e-05	0.000916503	0.0981912	0.921789	0.260747	0.9247	0.9996
PGS001598	Volume of grey matter in Superior Frontal Gyrus (R)	HP:0001166	Arachnodactyly	5	-0.000833272	0.000936553	-0.889722	0.373706	0.293734	0.3742	0.9996
PGS001599	Volume of grey matter in Superior Temporal Gyrus, anterior division (L)	HP:0001166	Arachnodactyly	5	0.000649392	0.000933591	0.695585	0.486757	0.280754	0.483	0.9996
PGS001600	Volume of grey matter in Superior Temporal Gyrus, posterior division (L)	HP:0001166	Arachnodactyly	5	-1.1863e-05	0.000934721	-0.0126915	0.989875	0.260347	0.9893	0.9996
PGS001601	Volume of grey matter in Supracalcarine Cortex (L)	HP:0001166	Arachnodactyly	5	0.000102376	0.000962254	0.106392	0.91528	0.260818	0.916	0.9996
PGS001602	Volume of grey matter in Supracalcarine Cortex (R)	HP:0001166	Arachnodactyly	5	-0.00153949	0.000947895	-1.62411	0.104486	0.371527	0.1001	0.9996
PGS001603	Volume of grey matter in Temporal Fusiform Cortex, anterior division (L)	HP:0001166	Arachnodactyly	5	-0.000640232	0.000945161	-0.677379	0.498232	0.279699	0.4991	0.9996
PGS001604	Volume of grey matter in Temporal Fusiform Cortex, posterior division (L)	HP:0001166	Arachnodactyly	5	-0.000830914	0.000938637	-0.885234	0.37612	0.293399	0.3785	0.9996
PGS001605	Volume of grey matter in Temporal Fusiform Cortex, posterior division (R)	HP:0001166	Arachnodactyly	5	-4.61071e-05	0.000945128	-0.048784	0.961096	0.260441	0.9594	0.9996
PGS001606	Volume of grey matter in Temporal Pole (L)	HP:0001166	Arachnodactyly	5	0.000942639	0.000943564	0.999019	0.317888	0.302439	0.3335	0.9996
PGS001607	Volume of grey matter in Temporal Pole (R)	HP:0001166	Arachnodactyly	5	-0.000181047	0.000938976	-0.192813	0.847122	0.261909	0.8484	0.9996
PGS001608	Volume of grey matter in Thalamus (L)	HP:0001166	Arachnodactyly	5	0.00165429	0.000950145	1.74109	0.081797	0.388101	0.0839	0.9996
PGS001609	Volume of grey matter in Thalamus (R)	HP:0001166	Arachnodactyly	5	0.00177263	0.000937883	1.89003	0.0588757	0.410859	0.0645	0.9996
PGS001610	Volume of grey matter in V Cerebellum (L)	HP:0001166	Arachnodactyly	5	-0.00136072	0.00095252	-1.42854	0.153267	0.346384	0.1549	0.9996
PGS001611	Volume of grey matter in V Cerebellum (R)	HP:0001166	Arachnodactyly	5	-0.000398115	0.000936511	-0.425105	0.670799	0.267966	0.6747	0.9996
PGS001612	Volume of grey matter in Ventral Striatum (L)	HP:0001166	Arachnodactyly	5	0.000152784	0.000925448	0.165092	0.868886	0.26149	0.8686	0.9996
PGS001613	Volume of grey matter in Ventral Striatum (R)	HP:0001166	Arachnodactyly	5	-0.00010834	0.000922452	-0.117448	0.906515	0.260922	0.9056	0.9996
PGS001614	Volume of grey matter in Vermis Crus II Cerebellum	HP:0001166	Arachnodactyly	5	0.00108126	0.000951326	1.13658	0.255828	0.314825	0.2525	0.9996
PGS001615	Volume of grey matter in Vermis IX Cerebellum	HP:0001166	Arachnodactyly	5	-0.00201757	0.000927994	-2.17412	0.0297949	0.459411	0.0296	0.9996
PGS001616	Volume of grey matter in Vermis VI Cerebellum	HP:0001166	Arachnodactyly	5	0.000625136	0.00094378	0.662374	0.507796	0.278851	0.5119	0.9996
PGS001617	Volume of grey matter in Vermis VIIb Cerebellum	HP:0001166	Arachnodactyly	5	0.000185433	0.000962118	0.192734	0.847184	0.261908	0.849	0.9996
PGS001618	Volume of grey matter in Vermis VIIIa Cerebellum	HP:0001166	Arachnodactyly	5	-0.00160916	0.000952086	-1.69015	0.0911318	0.380742	0.0877	0.9996
PGS001619	Volume of grey matter in Vermis VIIIb Cerebellum	HP:0001166	Arachnodactyly	5	-0.00125337	0.000944589	-1.32689	0.184673	0.334583	0.1892	0.9996
PGS001620	Volume of grey matter in Vermis X Cerebellum	HP:0001166	Arachnodactyly	5	-0.00102921	0.0009188	-1.12017	0.262757	0.313263	0.2549	0.9996
PGS001621	Volume of grey matter in VI Cerebellum (L)	HP:0001166	Arachnodactyly	5	-0.000694836	0.000940564	-0.738744	0.460136	0.283365	0.46	0.9996
PGS001622	Volume of grey matter in VI Cerebellum (R)	HP:0001166	Arachnodactyly	5	-0.000538256	0.000943798	-0.570308	0.568523	0.274064	0.5605	0.9996
PGS001623	Volume of grey matter in VIIb Cerebellum (L)	HP:0001166	Arachnodactyly	5	-0.000896782	0.000940921	-0.953089	0.340642	0.298659	0.3402	0.9996
PGS001624	Volume of grey matter in VIIb Cerebellum (R)	HP:0001166	Arachnodactyly	5	-0.000142669	0.000955011	-0.14939	0.881258	0.261282	0.8805	0.9996
PGS001625	Volume of grey matter in VIIIa Cerebellum (L)	HP:0001166	Arachnodactyly	5	-0.000191112	0.000939806	-0.203353	0.838877	0.262085	0.8372	0.9996
PGS001626	Volume of grey matter in VIIIa Cerebellum (R)	HP:0001166	Arachnodactyly	5	0.000104348	0.000935027	0.111599	0.911151	0.260866	0.9125	0.9996
PGS001627	Volume of grey matter in VIIIb Cerebellum (L)	HP:0001166	Arachnodactyly	5	-5.53201e-05	0.000936961	-0.0590421	0.952924	0.260487	0.9508	0.9996
PGS001628	Volume of grey matter in VIIIb Cerebellum (R)	HP:0001166	Arachnodactyly	5	-0.00202174	0.000954649	-2.11778	0.0342975	0.449247	0.0353	0.9996
PGS001629	Volume of grey matter in X Cerebellum (R)	HP:0001166	Arachnodactyly	5	-0.00128085	0.00094444	-1.3562	0.175163	0.337897	0.1704	0.9996
PGS001630	Volume of hippocampus (L)	HP:0001166	Arachnodactyly	5	0.00104479	0.000944287	1.10643	0.268652	0.311974	0.2771	0.9996
PGS001631	Volume of pallidum (L)	HP:0001166	Arachnodactyly	5	0.000551386	0.000932976	0.590997	0.554579	0.275077	0.5514	0.9996
PGS001632	Volume of pallidum (R)	HP:0001166	Arachnodactyly	5	0.000985687	0.000934514	1.05476	0.291644	0.307266	0.2913	0.9996
PGS001633	Volume of peripheral cortical grey matter	HP:0001166	Arachnodactyly	5	0.000257995	0.000919209	0.280671	0.778988	0.263664	0.7915	0.9996
PGS001634	Volume of peripheral cortical grey matter (normalised for head size)	HP:0001166	Arachnodactyly	5	-0.000346979	0.000934418	-0.371332	0.710424	0.266159	0.7102	0.9996
PGS001635	Volume of putamen (L)	HP:0001166	Arachnodactyly	5	-0.000237581	0.000932749	-0.254711	0.798969	0.263078	0.7996	0.9996
PGS001636	Volume of putamen (R)	HP:0001166	Arachnodactyly	5	0.000166537	0.000911728	0.182661	0.855079	0.261748	0.8582	0.9996
PGS001637	Volume of thalamus (L)	HP:0001166	Arachnodactyly	5	-1.37709e-06	0.000947244	-0.00145379	0.99884	0.26034	0.9992	0.9996
PGS001638	Volume of thalamus (R)	HP:0001166	Arachnodactyly	5	0.000880779	0.000952501	0.924702	0.355215	0.296411	0.3517	0.9996
PGS001639	Volume of ventricular cerebrospinal fluid	HP:0001166	Arachnodactyly	5	-0.000255359	0.000939709	-0.271743	0.785843	0.263456	0.7836	0.9996
PGS001640	Volume of white matter	HP:0001166	Arachnodactyly	5	0.000408174	0.000931004	0.438423	0.66112	0.268451	0.656	0.9996
PGS001641	Volume of white matter (normalised for head size)	HP:0001166	Arachnodactyly	5	0.000830516	0.000953228	0.871267	0.383697	0.292364	0.3831	0.9996
PGS001642	Volumetric scaling from T1 head image to standard space	HP:0001166	Arachnodactyly	5	0.000718929	0.000926485	0.775975	0.437841	0.285744	0.4411	0.9996
PGS001643	WA FA in tract acoustic radiation (L)	HP:0001166	Arachnodactyly	5	0.000459187	0.000948199	0.484273	0.628237	0.270236	0.6268	0.9996
PGS001644	WA FA in tract acoustic radiation (R)	HP:0001166	Arachnodactyly	5	0.00184033	0.000947915	1.94145	0.0523223	0.419147	0.0507	0.9996
PGS001645	WA FA in tract anterior thalamic radiation (L)	HP:0001166	Arachnodactyly	5	0.000310057	0.000927278	0.334374	0.738127	0.265058	0.7462	0.9996
PGS001646	WA FA in tract anterior thalamic radiation (R)	HP:0001166	Arachnodactyly	5	0.00129421	0.000947168	1.3664	0.171943	0.339067	0.1721	0.9996
PGS001647	WA FA in tract cingulate gyrus part of cingulum (L)	HP:0001166	Arachnodactyly	5	-7.19128e-05	0.000942256	-0.0763198	0.939171	0.260586	0.9366	0.9996
PGS001648	WA FA in tract cingulate gyrus part of cingulum (R)	HP:0001166	Arachnodactyly	5	-0.00165174	0.000944266	-1.74923	0.0803806	0.389296	0.083	0.9996
PGS001649	WA FA in tract corticospinal tract (R)	HP:0001166	Arachnodactyly	5	0.00149668	0.000960406	1.55839	0.119275	0.36272	0.116	0.9996
PGS001650	WA FA in tract forceps major	HP:0001166	Arachnodactyly	5	-0.000563575	0.00093726	-0.6013	0.547698	0.275596	0.5479	0.9996
PGS001651	WA FA in tract forceps minor	HP:0001166	Arachnodactyly	5	-0.00124074	0.000944143	-1.31414	0.188926	0.333165	0.1926	0.9996
PGS001652	WA FA in tract inferior fronto-occipital fasciculus (L)	HP:0001166	Arachnodactyly	5	-0.00023503	0.000930448	-0.252599	0.8006	0.263033	0.7991	0.9996
PGS001653	WA FA in tract inferior fronto-occipital fasciculus (R)	HP:0001166	Arachnodactyly	5	-0.000570098	0.000953778	-0.597726	0.55008	0.275415	0.5407	0.9996
PGS001654	WA FA in tract inferior longitudinal fasciculus (L)	HP:0001166	Arachnodactyly	5	0.000111469	0.000925509	0.12044	0.904144	0.260952	0.9106	0.9996
PGS001655	WA FA in tract inferior longitudinal fasciculus (R)	HP:0001166	Arachnodactyly	5	9.9995e-05	0.000949064	0.105362	0.916098	0.260809	0.9127	0.9996
PGS001656	WA FA in tract posterior thalamic radiation (L)	HP:0001166	Arachnodactyly	5	-0.000650767	0.000925095	-0.703459	0.481839	0.281219	0.472	0.9996
PGS001657	WA FA in tract posterior thalamic radiation (R)	HP:0001166	Arachnodactyly	5	-0.00109064	0.00093882	-1.16171	0.24547	0.317259	0.2479	0.9996
PGS001658	WA FA in tract superior longitudinal fasciculus (L)	HP:0001166	Arachnodactyly	5	-5.57116e-05	0.000945675	-0.058912	0.953027	0.260487	0.9532	0.9996
PGS001659	WA FA in tract uncinate fasciculus (L)	HP:0001166	Arachnodactyly	5	0.00177305	0.000932561	1.90127	0.0573886	0.412651	0.0614	0.9996
PGS001660	WA FA in tract uncinate fasciculus (R)	HP:0001166	Arachnodactyly	5	0.00189444	0.000941335	2.0125	0.04428	0.430963	0.0468	0.9996
PGS001661	WA ICVF in tract acoustic radiation (L)	HP:0001166	Arachnodactyly	5	-0.000514741	0.000942622	-0.546073	0.585067	0.272922	0.5877	0.9996
PGS001662	WA ICVF in tract acoustic radiation (R)	HP:0001166	Arachnodactyly	5	-0.000368822	0.000947623	-0.389208	0.697157	0.266732	0.6942	0.9996
PGS001663	WA ICVF in tract anterior thalamic radiation (L)	HP:0001166	Arachnodactyly	5	0.000612643	0.000932515	0.656979	0.511258	0.278551	0.5106	0.9996
PGS001664	WA ICVF in tract anterior thalamic radiation (R)	HP:0001166	Arachnodactyly	5	0.000302896	0.000937505	0.323087	0.746658	0.264745	0.7476	0.9996
PGS001665	WA ICVF in tract cingulate gyrus part of cingulum (L)	HP:0001166	Arachnodactyly	5	4.25242e-05	0.000943298	0.0450803	0.964047	0.260426	0.963	0.9996
PGS001666	WA ICVF in tract cingulate gyrus part of cingulum (R)	HP:0001166	Arachnodactyly	5	-6.16677e-05	0.000927346	-0.0664991	0.946986	0.260527	0.946	0.9996
PGS001667	WA ICVF in tract corticospinal tract (L)	HP:0001166	Arachnodactyly	5	-0.000188665	0.000935123	-0.201754	0.840126	0.262058	0.8375	0.9996
PGS001668	WA ICVF in tract corticospinal tract (R)	HP:0001166	Arachnodactyly	5	0.000336009	0.000939505	0.357645	0.720641	0.265738	0.7166	0.9996
PGS001669	WA ICVF in tract forceps major	HP:0001166	Arachnodactyly	5	-0.00066876	0.000936751	-0.713914	0.475351	0.281844	0.47	0.9996
PGS001670	WA ICVF in tract forceps minor	HP:0001166	Arachnodactyly	5	-0.000128015	0.00093692	-0.136634	0.891332	0.261128	0.8909	0.9996
PGS001671	WA ICVF in tract inferior fronto-occipital fasciculus (L)	HP:0001166	Arachnodactyly	5	2.88278e-05	0.00093469	0.0308421	0.975398	0.26038	0.9722	0.9996
PGS001672	WA ICVF in tract inferior fronto-occipital fasciculus (R)	HP:0001166	Arachnodactyly	5	-0.000386623	0.000940832	-0.410938	0.681156	0.267466	0.6795	0.9996
PGS001673	WA ICVF in tract inferior longitudinal fasciculus (L)	HP:0001166	Arachnodactyly	5	0.000323841	0.000938876	0.344924	0.730182	0.265361	0.7334	0.9996
PGS001674	WA ICVF in tract inferior longitudinal fasciculus (R)	HP:0001166	Arachnodactyly	5	0.000330198	0.000946939	0.348701	0.727345	0.265471	0.7233	0.9996
PGS001675	WA ICVF in tract medial lemniscus (L)	HP:0001166	Arachnodactyly	5	0.000729584	0.000920676	0.792444	0.428181	0.286833	0.4335	0.9996
PGS001676	WA ICVF in tract medial lemniscus (R)	HP:0001166	Arachnodactyly	5	0.000831222	0.000929793	0.893986	0.37142	0.294055	0.3669	0.9996
PGS001677	WA ICVF in tract middle cerebellar peduncle	HP:0001166	Arachnodactyly	5	-0.00027204	0.000932363	-0.291775	0.770484	0.263933	0.7728	0.9996
PGS001678	WA ICVF in tract parahippocampal part of cingulum (L)	HP:0001166	Arachnodactyly	5	0.0009576	0.000927998	1.0319	0.302225	0.305255	0.2999	0.9996
PGS001679	WA ICVF in tract parahippocampal part of cingulum (R)	HP:0001166	Arachnodactyly	5	0.000238857	0.00092769	0.257474	0.796835	0.263138	0.7985	0.9996
PGS001680	WA ICVF in tract posterior thalamic radiation (L)	HP:0001166	Arachnodactyly	5	-0.000874172	0.000943925	-0.926103	0.354487	0.29652	0.3563	0.9996
PGS001681	WA ICVF in tract posterior thalamic radiation (R)	HP:0001166	Arachnodactyly	5	-0.000733284	0.000938907	-0.780997	0.434882	0.286074	0.4327	0.9996
PGS001682	WA ICVF in tract superior longitudinal fasciculus (L)	HP:0001166	Arachnodactyly	5	0.00129597	0.00095154	1.36197	0.173338	0.338557	0.1806	0.9996
PGS001683	WA ICVF in tract superior longitudinal fasciculus (R)	HP:0001166	Arachnodactyly	5	0.000930288	0.000946752	0.982609	0.3259	0.301068	0.3213	0.9996
PGS001684	WA ICVF in tract superior thalamic radiation (L)	HP:0001166	Arachnodactyly	5	0.00068136	0.000943898	0.721858	0.470453	0.282325	0.4657	0.9996
PGS001685	WA ICVF in tract superior thalamic radiation (R)	HP:0001166	Arachnodactyly	5	-4.89041e-05	0.000937703	-0.0521531	0.958411	0.260455	0.9589	0.9996
PGS001686	WA ICVF in tract uncinate fasciculus (L)	HP:0001166	Arachnodactyly	5	0.00168903	0.00093365	1.80906	0.0705688	0.398256	0.0663	0.9996
PGS001687	WA ICVF in tract uncinate fasciculus (R)	HP:0001166	Arachnodactyly	5	0.00133924	0.000934285	1.43344	0.151864	0.346974	0.1511	0.9996
PGS001688	WA ISOVF in tract acoustic radiation (L)	HP:0001166	Arachnodactyly	5	-0.00092352	0.00094516	-0.977104	0.328617	0.300613	0.3251	0.9996
PGS001689	WA ISOVF in tract acoustic radiation (R)	HP:0001166	Arachnodactyly	5	-0.00155894	0.000940068	-1.65832	0.0973848	0.376256	0.1084	0.9996
PGS001690	WA ISOVF in tract anterior thalamic radiation (R)	HP:0001166	Arachnodactyly	5	0.000321467	0.000960261	0.33477	0.737828	0.265069	0.7381	0.9996
PGS001691	WA ISOVF in tract cingulate gyrus part of cingulum (L)	HP:0001166	Arachnodactyly	5	-0.000576721	0.0009417	-0.612426	0.540315	0.276165	0.5454	0.9996
PGS001692	WA ISOVF in tract cingulate gyrus part of cingulum (R)	HP:0001166	Arachnodactyly	5	-0.000161204	0.000948754	-0.169911	0.865094	0.261559	0.8686	0.9996
PGS001693	WA ISOVF in tract inferior fronto-occipital fasciculus (L)	HP:0001166	Arachnodactyly	5	0.000990369	0.000939801	1.05381	0.292079	0.307181	0.2905	0.9996
PGS001694	WA ISOVF in tract inferior fronto-occipital fasciculus (R)	HP:0001166	Arachnodactyly	5	0.000278954	0.000947491	0.294414	0.768468	0.263998	0.7654	0.9996
PGS001695	WA ISOVF in tract inferior longitudinal fasciculus (L)	HP:0001166	Arachnodactyly	5	0.000405952	0.000942014	0.43094	0.666551	0.268177	0.6688	0.9996
PGS001696	WA ISOVF in tract inferior longitudinal fasciculus (R)	HP:0001166	Arachnodactyly	5	-2.51773e-05	0.000932742	-0.0269928	0.978468	0.260371	0.9786	0.9996
PGS001697	WA ISOVF in tract posterior thalamic radiation (R)	HP:0001166	Arachnodactyly	5	-0.000533558	0.000941879	-0.566483	0.571119	0.27388	0.5799	0.9996
PGS001698	WA ISOVF in tract superior longitudinal fasciculus (L)	HP:0001166	Arachnodactyly	5	-0.000968607	0.00094171	-1.02856	0.303791	0.304965	0.3038	0.9996
PGS001699	WA ISOVF in tract superior longitudinal fasciculus (R)	HP:0001166	Arachnodactyly	5	0.000640777	0.000951205	0.673648	0.500601	0.279487	0.5023	0.9996
PGS001700	WA ISOVF in tract superior thalamic radiation (L)	HP:0001166	Arachnodactyly	5	-0.000235188	0.000945813	-0.248662	0.803644	0.26295	0.7949	0.9996
PGS001701	WA ISOVF in tract superior thalamic radiation (R)	HP:0001166	Arachnodactyly	5	-0.000738005	0.000945157	-0.780828	0.434982	0.286062	0.4303	0.9996
PGS001702	WA ISOVF in tract uncinate fasciculus (L)	HP:0001166	Arachnodactyly	5	-0.000404946	0.000937426	-0.431976	0.665798	0.268214	0.6796	0.9996
PGS001703	WA ISOVF in tract uncinate fasciculus (R)	HP:0001166	Arachnodactyly	5	-0.000442523	0.000919515	-0.481257	0.630378	0.270113	0.634	0.9996
PGS001704	WA L1 in tract forceps minor	HP:0001166	Arachnodactyly	5	-0.00152425	0.000932384	-1.63479	0.102226	0.372993	0.0992	0.9996
PGS001705	WA L1 in tract inferior fronto-occipital fasciculus (L)	HP:0001166	Arachnodactyly	5	-0.00071578	0.000964196	-0.742359	0.457944	0.283591	0.4476	0.9996
PGS001706	WA L1 in tract inferior fronto-occipital fasciculus (R)	HP:0001166	Arachnodactyly	5	-0.00140677	0.000931275	-1.51058	0.131028	0.356541	0.1288	0.9996
PGS001707	WA L1 in tract inferior longitudinal fasciculus (L)	HP:0001166	Arachnodactyly	5	-0.000462066	0.000953723	-0.484487	0.628085	0.270245	0.6294	0.9996
PGS001708	WA L1 in tract inferior longitudinal fasciculus (R)	HP:0001166	Arachnodactyly	5	4.62024e-05	0.000929285	0.0497183	0.960351	0.260445	0.9595	0.9996
PGS001709	WA L1 in tract superior longitudinal fasciculus (L)	HP:0001166	Arachnodactyly	5	-0.00104996	0.000941084	-1.1157	0.264666	0.312842	0.2716	0.9996
PGS001710	WA L1 in tract superior longitudinal fasciculus (R)	HP:0001166	Arachnodactyly	5	-8.72733e-05	0.000924998	-0.0943497	0.924839	0.260716	0.9279	0.9996
PGS001711	WA L1 in tract superior thalamic radiation (L)	HP:0001166	Arachnodactyly	5	-0.000928275	0.000945836	-0.981433	0.32648	0.300971	0.327	0.9996
PGS001712	WA L1 in tract superior thalamic radiation (R)	HP:0001166	Arachnodactyly	5	-0.000774346	0.0009388	-0.824825	0.409554	0.289042	0.4006	0.9996
PGS001713	WA L1 in tract uncinate fasciculus (L)	HP:0001166	Arachnodactyly	5	-0.000850042	0.000940716	-0.903612	0.366293	0.294785	0.3719	0.9996
PGS001714	WA L2 in tract acoustic radiation (R)	HP:0001166	Arachnodactyly	5	-0.00155981	0.00095384	-1.63529	0.102121	0.373062	0.1002	0.9996
PGS001715	WA L2 in tract anterior thalamic radiation (L)	HP:0001166	Arachnodactyly	5	3.5086e-06	0.000945499	0.00371084	0.997039	0.260341	0.9973	0.9996
PGS001716	WA L2 in tract anterior thalamic radiation (R)	HP:0001166	Arachnodactyly	5	0.000369358	0.000951983	0.387988	0.69806	0.266692	0.6989	0.9996
PGS001717	WA L2 in tract cingulate gyrus part of cingulum (L)	HP:0001166	Arachnodactyly	5	-0.000692714	0.000936101	-0.74	0.459374	0.283443	0.4643	0.9996
PGS001718	WA L2 in tract cingulate gyrus part of cingulum (R)	HP:0001166	Arachnodactyly	5	-0.000326872	0.000929499	-0.351665	0.725121	0.265559	0.7285	0.9996
PGS001719	WA L2 in tract forceps major	HP:0001166	Arachnodactyly	5	0.00240745	0.000950034	2.53406	0.0113389	0.530589	0.0118	0.9996
PGS001720	WA L2 in tract forceps minor	HP:0001166	Arachnodactyly	5	4.17879e-05	0.000935019	0.0446921	0.964357	0.260425	0.9642	0.9996
PGS001721	WA L2 in tract inferior fronto-occipital fasciculus (L)	HP:0001166	Arachnodactyly	5	0.000166127	0.000947795	0.175277	0.860877	0.261637	0.8607	0.9996
PGS001722	WA L2 in tract inferior fronto-occipital fasciculus (R)	HP:0001166	Arachnodactyly	5	-0.000264766	0.000945148	-0.280132	0.779401	0.263652	0.7811	0.9996
PGS001723	WA L2 in tract inferior longitudinal fasciculus (L)	HP:0001166	Arachnodactyly	5	-0.000865888	0.000952479	-0.909089	0.363396	0.295204	0.3598	0.9996
PGS001724	WA L2 in tract inferior longitudinal fasciculus (R)	HP:0001166	Arachnodactyly	5	-0.000412919	0.000949625	-0.434823	0.663731	0.268318	0.6623	0.9996
PGS001725	WA L2 in tract superior longitudinal fasciculus (L)	HP:0001166	Arachnodactyly	5	-0.00129085	0.000943677	-1.36789	0.171476	0.339239	0.1702	0.9996
PGS001726	WA L2 in tract superior thalamic radiation (L)	HP:0001166	Arachnodactyly	5	0.000145765	0.000947545	0.153834	0.877754	0.261339	0.8759	0.9996
PGS001727	WA L2 in tract uncinate fasciculus (L)	HP:0001166	Arachnodactyly	5	-0.000144732	0.000945421	-0.153087	0.878343	0.261329	0.882	0.9996
PGS001728	WA L2 in tract uncinate fasciculus (R)	HP:0001166	Arachnodactyly	5	-0.00048467	0.000933092	-0.519424	0.603514	0.271724	0.5975	0.9996
PGS001729	WA L3 in tract acoustic radiation (R)	HP:0001166	Arachnodactyly	5	-0.0011717	0.000944571	-1.24046	0.214928	0.325232	0.2109	0.9996
PGS001730	WA L3 in tract anterior thalamic radiation (L)	HP:0001166	Arachnodactyly	5	-0.000539546	0.000941418	-0.57312	0.566618	0.2742	0.566	0.9996
PGS001731	WA L3 in tract anterior thalamic radiation (R)	HP:0001166	Arachnodactyly	5	0.000161695	0.000941417	0.171757	0.863643	0.261585	0.8673	0.9996
PGS001732	WA L3 in tract cingulate gyrus part of cingulum (L)	HP:0001166	Arachnodactyly	5	-0.00031721	0.000949907	-0.333938	0.738456	0.265046	0.7384	0.9996
PGS001733	WA L3 in tract cingulate gyrus part of cingulum (R)	HP:0001166	Arachnodactyly	5	0.000161168	0.00092574	0.174096	0.861805	0.261619	0.8589	0.9996
PGS001734	WA L3 in tract forceps minor	HP:0001166	Arachnodactyly	5	-0.000354531	0.000943492	-0.375765	0.707125	0.266298	0.7047	0.9996
PGS001735	WA L3 in tract inferior fronto-occipital fasciculus (L)	HP:0001166	Arachnodactyly	5	-2.34256e-05	0.000950237	-0.0246524	0.980334	0.260366	0.9814	0.9996
PGS001736	WA L3 in tract inferior fronto-occipital fasciculus (R)	HP:0001166	Arachnodactyly	5	-0.000343035	0.000946795	-0.362312	0.717151	0.26588	0.7214	0.9996
PGS001737	WA L3 in tract inferior longitudinal fasciculus (L)	HP:0001166	Arachnodactyly	5	-0.000383961	0.000950407	-0.403996	0.686252	0.267227	0.6805	0.9996
PGS001738	WA L3 in tract inferior longitudinal fasciculus (R)	HP:0001166	Arachnodactyly	5	-0.000599888	0.000939299	-0.638655	0.523109	0.27755	0.52	0.9996
PGS001739	WA L3 in tract superior longitudinal fasciculus (L)	HP:0001166	Arachnodactyly	5	-0.00142174	0.000945491	-1.50371	0.13279	0.355668	0.1349	0.9996
PGS001740	WA L3 in tract superior thalamic radiation (L)	HP:0001166	Arachnodactyly	5	7.91697e-05	0.000950719	0.0832735	0.933641	0.260633	0.9322	0.9996
PGS001741	WA L3 in tract superior thalamic radiation (R)	HP:0001166	Arachnodactyly	5	0.00027675	0.000939099	0.294697	0.768251	0.264005	0.7703	0.9996
PGS001742	WA L3 in tract uncinate fasciculus (L)	HP:0001166	Arachnodactyly	5	-0.0003295	0.000952742	-0.345844	0.729491	0.265387	0.7273	0.9996
PGS001743	WA L3 in tract uncinate fasciculus (R)	HP:0001166	Arachnodactyly	5	-0.00123941	0.000929855	-1.3329	0.182692	0.335257	0.1823	0.9996
PGS001744	WA MD in tract acoustic radiation (R)	HP:0001166	Arachnodactyly	5	-0.00139716	0.000956252	-1.46108	0.144126	0.350345	0.14	0.9996
PGS001745	WA MD in tract anterior thalamic radiation (L)	HP:0001166	Arachnodactyly	5	-0.000779504	0.00094242	-0.82713	0.408247	0.289203	0.4079	0.9996
PGS001746	WA MD in tract cingulate gyrus part of cingulum (L)	HP:0001166	Arachnodactyly	5	-0.00131592	0.000944931	-1.39261	0.16387	0.342113	0.1638	0.9996
PGS001747	WA MD in tract cingulate gyrus part of cingulum (R)	HP:0001166	Arachnodactyly	5	-0.00152188	0.000936965	-1.62426	0.104453	0.371548	0.1044	0.9996
PGS001748	WA MD in tract forceps major	HP:0001166	Arachnodactyly	5	0.00150772	0.000945494	1.59463	0.110928	0.367532	0.1137	0.9996
PGS001749	WA MD in tract forceps minor	HP:0001166	Arachnodactyly	5	-0.00103144	0.000929816	-1.10929	0.267416	0.312241	0.261	0.9996
PGS001750	WA MD in tract inferior fronto-occipital fasciculus (L)	HP:0001166	Arachnodactyly	5	0.000216343	0.000958127	0.225798	0.821378	0.262492	0.8159	0.9996
PGS001751	WA MD in tract inferior fronto-occipital fasciculus (R)	HP:0001166	Arachnodactyly	5	-0.000671672	0.000935072	-0.71831	0.472637	0.282109	0.4624	0.9996
PGS001752	WA MD in tract inferior longitudinal fasciculus (L)	HP:0001166	Arachnodactyly	5	-0.000306167	0.000952216	-0.321531	0.747836	0.264703	0.7431	0.9996
PGS001753	WA MD in tract inferior longitudinal fasciculus (R)	HP:0001166	Arachnodactyly	5	-0.00042412	0.000940555	-0.450925	0.652085	0.26892	0.6505	0.9996
PGS001754	WA MD in tract superior longitudinal fasciculus (L)	HP:0001166	Arachnodactyly	5	-0.00109713	0.00093716	-1.17069	0.241839	0.318142	0.24	0.9996
PGS001755	WA MD in tract superior thalamic radiation (L)	HP:0001166	Arachnodactyly	5	1.34e-05	0.000935442	0.0143248	0.988572	0.260349	0.9903	0.9996
PGS001756	WA MD in tract superior thalamic radiation (R)	HP:0001166	Arachnodactyly	5	-0.00147757	0.000945477	-1.56277	0.11824	0.363296	0.1216	0.9996
PGS001757	WA MD in tract uncinate fasciculus (L)	HP:0001166	Arachnodactyly	5	-0.000523787	0.000945027	-0.554256	0.579456	0.273302	0.574	0.9996
PGS001758	WA MD in tract uncinate fasciculus (R)	HP:0001166	Arachnodactyly	5	-0.000872135	0.000933984	-0.933779	0.350513	0.297122	0.3608	0.9996
PGS001759	WA MO in tract forceps minor	HP:0001166	Arachnodactyly	5	-0.000201971	0.000952016	-0.212151	0.832007	0.26224	0.8352	0.9996
PGS001760	WA MO in tract medial lemniscus (R)	HP:0001166	Arachnodactyly	5	0.000789375	0.000932764	0.846275	0.397485	0.290554	0.3972	0.9996
PGS001761	WA MO in tract middle cerebellar peduncle	HP:0001166	Arachnodactyly	5	-0.000320774	0.000939484	-0.341436	0.732806	0.26526	0.7273	0.9996
PGS001762	WA MO in tract posterior thalamic radiation (L)	HP:0001166	Arachnodactyly	5	-0.000764587	0.000956731	-0.799166	0.424274	0.287284	0.4348	0.9996
PGS001763	WA MO in tract posterior thalamic radiation (R)	HP:0001166	Arachnodactyly	5	-0.000522034	0.000951851	-0.548441	0.583441	0.273032	0.5879	0.9996
PGS001764	WA MO in tract superior longitudinal fasciculus (L)	HP:0001166	Arachnodactyly	5	-0.000377753	0.000935473	-0.40381	0.686389	0.267221	0.688	0.9996
PGS001765	WA MO in tract superior thalamic radiation (R)	HP:0001166	Arachnodactyly	5	0.00103344	0.000947299	1.09093	0.275413	0.310538	0.2678	0.9996
PGS001766	WA OD in tract corticospinal tract (L)	HP:0001166	Arachnodactyly	5	0.000561087	0.000932152	0.601926	0.547281	0.275627	0.5163	0.9996
PGS001767	WA OD in tract inferior longitudinal fasciculus (R)	HP:0001166	Arachnodactyly	5	-0.00159845	0.000951939	-1.67915	0.0932542	0.379183	0.0923	0.9996
PGS001768	WA OD in tract medial lemniscus (L)	HP:0001166	Arachnodactyly	5	-0.00179573	0.000933233	-1.9242	0.0544492	0.416342	0.0557	0.9996
PGS001769	WA OD in tract superior longitudinal fasciculus (L)	HP:0001166	Arachnodactyly	5	0.00182774	0.0009537	1.91647	0.0554251	0.415094	0.0569	0.9996
PGS001770	WA OD in tract superior longitudinal fasciculus (R)	HP:0001166	Arachnodactyly	5	9.69615e-05	0.000941392	0.102998	0.917973	0.260788	0.9172	0.9996
PGS001771	WA OD in tract superior thalamic radiation (R)	HP:0001166	Arachnodactyly	5	-5.78189e-05	0.000934523	-0.0618699	0.950672	0.260502	0.9493	0.9996
PGS001772	ZEBRA antigen for Epstein-Barr Virus	HP:0001166	Arachnodactyly	5	0.00048214	0.000961114	0.501647	0.615963	0.270959	0.6133	0.9996
PGS001773	Moderate-to-severe atopic dermatitis	HP:0001166	Arachnodactyly	5	-0.000674645	0.000938341	-0.718976	0.472227	0.28215	0.4698	0.9996
PGS001779	Brugada syndrome	HP:0001166	Arachnodactyly	5	-0.00168565	0.000955537	-1.76408	0.0778472	0.391492	0.0771	0.9996
PGS001784	Abdominal aortic aneurysm	HP:0001166	Arachnodactyly	5	-0.00112466	0.000930844	-1.20821	0.227087	0.321904	0.2291	0.9996
PGS001785	Acute appendicitis	HP:0001166	Arachnodactyly	5	6.05643e-05	0.000924744	0.065493	0.947787	0.260521	0.9483	0.9996
PGS001786	Appendectomy	HP:0001166	Arachnodactyly	5	0.000854298	0.000933838	0.914825	0.360377	0.295645	0.3661	0.9996
PGS001788	Chronic obstructive pulmonary disease	HP:0001166	Arachnodactyly	5	-0.000946655	0.000943541	-1.0033	0.315818	0.302801	0.3062	0.9996
PGS001790	Heart Failure	HP:0001166	Arachnodactyly	5	-0.000114702	0.00093656	-0.122472	0.902536	0.260973	0.9033	0.9996
PGS001791	Idiopathic pulmonary fibrosis	HP:0001166	Arachnodactyly	5	0.000386616	0.000953704	0.405384	0.685232	0.267275	0.6782	0.9996
PGS001792	Primary open-angle glaucoma	HP:0001166	Arachnodactyly	5	-0.00211222	0.000921245	-2.29279	0.0219477	0.481686	0.0218	0.9996
PGS001795	Uterine cancer	HP:0001166	Arachnodactyly	5	-0.00095297	0.000960743	-0.991908	0.321344	0.301842	0.3239	0.9996
PGS001800	Forced expiratory volume (FEV1)	HP:0001166	Arachnodactyly	5	-6.05437e-05	0.000961268	-0.0629832	0.949785	0.260508	0.9457	0.9996
PGS001801	FEV1/FVC ratio	HP:0001166	Arachnodactyly	5	-0.00137018	0.000962703	-1.42327	0.154791	0.34575	0.1542	0.9996
PGS001810	Polycythemia vera	HP:0001166	Arachnodactyly	5	0.00110457	0.000909939	1.2139	0.224908	0.322485	0.2252	0.9996
PGS001852	Duodenitis	HP:0001166	Arachnodactyly	5	0.00172181	0.000943568	1.82478	0.0681596	0.40066	0.0668	0.9996
PGS001879	Ganglion and cyst of synovium, tendon, and bursa	HP:0001166	Arachnodactyly	5	-0.000108884	0.000928623	-0.117253	0.90667	0.26092	0.9075	0.9996
PGS001985	logMAR in round (left/right)	HP:0001166	Arachnodactyly	5	-0.00103525	0.000950775	-1.08885	0.276332	0.310347	0.2865	0.9996
PGS002019	Benign neoplasm of colon	HP:0001166	Arachnodactyly	5	0.00120551	0.000966539	1.24724	0.212433	0.325943	0.2106	0.9996
PGS002020	Benign neoplasm of other parts of digestive system	HP:0001166	Arachnodactyly	5	-0.000791102	0.0009432	-0.838743	0.401698	0.290018	0.4033	0.9996
PGS002021	Benign neoplasm of uterus	HP:0001166	Arachnodactyly	5	0.00116529	0.000950011	1.22661	0.220092	0.323792	0.2152	0.9996
PGS002022	Nontoxic multinodular goiter	HP:0001166	Arachnodactyly	5	0.00103587	0.000936456	1.10616	0.26877	0.311949	0.2716	0.9996
PGS002023	Thyrotoxicosis with or without goiter	HP:0001166	Arachnodactyly	5	-0.000724127	0.000953636	-0.759333	0.447729	0.284666	0.4431	0.9996
PGS002025	Type 1 diabetes	HP:0001166	Arachnodactyly	5	0.00092323	0.000927638	0.995248	0.319717	0.302122	0.3266	0.9996
PGS002028	Hypoglycemia	HP:0001166	Arachnodactyly	5	0.000905831	0.000923712	0.980641	0.32687	0.300905	0.3397	0.9996
PGS002029	Disorders of lipoid metabolism	HP:0001166	Arachnodactyly	5	0.000288803	0.000921839	0.31329	0.754088	0.264482	0.7519	0.9996
PGS002031	Disorders of iron metabolism	HP:0001166	Arachnodactyly	5	0.000402481	0.000929017	0.433233	0.664885	0.26826	0.8091	0.9996
PGS002032	Disorders of bilirubin excretion	HP:0001166	Arachnodactyly	5	0.00114089	0.000955038	1.1946	0.232363	0.320526	0.2233	0.9996
PGS002033	Overweight, obesity and other hyperalimentation	HP:0001166	Arachnodactyly	5	0.000496323	0.000937288	0.529531	0.596487	0.272172	0.5963	0.9996
PGS002034	Congenital deficiency of other clotting factors (including factor VII)	HP:0001166	Arachnodactyly	5	-0.00136444	0.000939158	-1.45283	0.146404	0.349332	0.1	0.9996
PGS002035	Dementias	HP:0001166	Arachnodactyly	5	-0.00018536	0.00097511	-0.190091	0.849254	0.261865	0.8622	0.9996
PGS002039	Other peripheral nerve disorders	HP:0001166	Arachnodactyly	5	-0.00130154	0.00092963	-1.40006	0.161625	0.342991	0.1642	0.9996
PGS002040	Retinal detachments and defects	HP:0001166	Arachnodactyly	5	0.000577779	0.000932354	0.619699	0.535515	0.276543	0.5333	0.9996
PGS002041	Macular degeneration (senile) of retina NOS	HP:0001166	Arachnodactyly	5	0.000132928	0.000934302	0.142275	0.886875	0.261194	0.8871	0.9996
PGS002042	Corneal dystrophy	HP:0001166	Arachnodactyly	5	0.00022446	0.00093882	0.239087	0.811059	0.262752	0.8174	0.9996
PGS002044	Cataract	HP:0001166	Arachnodactyly	5	-0.00118508	0.000940446	-1.26012	0.207749	0.327305	0.2098	0.9996
PGS002045	Inflammation of the eye	HP:0001166	Arachnodactyly	5	-0.000675023	0.000935638	-0.721457	0.4707	0.2823	0.4644	0.9996
PGS002046	Otosclerosis	HP:0001166	Arachnodactyly	5	0.000179205	0.000954229	0.187801	0.851049	0.261829	0.8481	0.9996
PGS002049	Pulmonary heart disease	HP:0001166	Arachnodactyly	5	-0.000985111	0.000938513	-1.04965	0.293986	0.306813	0.2975	0.9996
PGS002050	Atrial fibrillation and flutter	HP:0001166	Arachnodactyly	5	8.98584e-05	0.000960033	0.0935993	0.925435	0.26071	0.924	0.9996
PGS002051	Congestive heart failure; nonhypertensive	HP:0001166	Arachnodactyly	5	0.000260624	0.000960728	0.271278	0.786201	0.263446	0.783	0.9996
PGS002052	Occlusion and stenosis of precerebral arteries	HP:0001166	Arachnodactyly	5	-0.000238173	0.000945047	-0.252023	0.801045	0.263021	0.801	0.9996
PGS002053	Cerebrovascular disease	HP:0001166	Arachnodactyly	5	-0.000674932	0.000953203	-0.708067	0.478973	0.281493	0.4801	0.9996
PGS002055	Peripheral vascular disease, unspecified	HP:0001166	Arachnodactyly	5	-0.00120088	0.000928531	-1.29331	0.19603	0.330875	0.1933	0.9996
PGS002056	Phlebitis and thrombophlebitis	HP:0001166	Arachnodactyly	5	-0.000399486	0.000925123	-0.431819	0.665912	0.268209	0.6651	0.9996
PGS002057	Varicose veins	HP:0001166	Arachnodactyly	5	-0.000279752	0.000948402	-0.294972	0.768041	0.264012	0.7765	0.9996
PGS002058	Hemorrhoids	HP:0001166	Arachnodactyly	5	0.000222014	0.000956308	0.232158	0.816435	0.262615	0.8224	0.9996
PGS002059	Circulatory disease NEC	HP:0001166	Arachnodactyly	5	0.000449051	0.00093122	0.482218	0.629695	0.270152	0.6262	0.9996
PGS002060	Nasal polyps	HP:0001166	Arachnodactyly	5	0.000237464	0.000940845	0.252395	0.800758	0.263028	0.8042	0.9996
PGS002062	Chronic airway obstruction	HP:0001166	Arachnodactyly	5	-0.00105131	0.000940595	-1.11771	0.263804	0.313031	0.2656	0.9996
PGS002063	Esophagitis, GERD and related diseases	HP:0001166	Arachnodactyly	5	-9.0267e-05	0.000938502	-0.096182	0.923384	0.260731	0.9232	0.9996
PGS002064	Appendiceal conditions	HP:0001166	Arachnodactyly	5	-0.00100905	0.000942243	-1.0709	0.284325	0.308712	0.2856	0.9996
PGS002065	Inguinal hernia	HP:0001166	Arachnodactyly	5	0.000825013	0.000948152	0.870128	0.384319	0.29228	0.3848	0.9996
PGS002066	Ulcerative colitis	HP:0001166	Arachnodactyly	5	-0.000249454	0.000937112	-0.266194	0.790113	0.26333	0.7876	0.9996
PGS002067	Celiac disease	HP:0001166	Arachnodactyly	5	0.000136527	0.000936198	0.145831	0.884067	0.261238	0.8864	0.9996
PGS002068	Diverticulosis	HP:0001166	Arachnodactyly	5	-0.00048797	0.000965381	-0.505469	0.613277	0.271121	0.6123	0.9996
PGS002069	Functional digestive disorders	HP:0001166	Arachnodactyly	5	0.00098808	0.000951613	1.03832	0.299227	0.305815	0.3029	0.9996
PGS002070	Anal and rectal polyp	HP:0001166	Arachnodactyly	5	0.00123778	0.000935836	1.32265	0.18608	0.33411	0.185	0.9996
PGS002071	Other chronic nonalcoholic liver disease	HP:0001166	Arachnodactyly	5	0.000245461	0.000948474	0.258796	0.795815	0.263167	0.7938	0.9996
PGS002072	Cholelithiasis and cholecystitis	HP:0001166	Arachnodactyly	5	0.000364057	0.000935607	0.389113	0.697228	0.266729	0.6978	0.9996
PGS002073	Other biliary tract disease	HP:0001166	Arachnodactyly	5	0.000913138	0.000937768	0.973735	0.330288	0.300336	0.3184	0.9996
PGS002074	Hematuria	HP:0001166	Arachnodactyly	5	0.000226337	0.000944427	0.239656	0.810618	0.262764	0.8117	0.9996
PGS002075	Urinary calculus	HP:0001166	Arachnodactyly	5	0.000237586	0.000936862	0.253598	0.799828	0.263054	0.7998	0.9996
PGS002076	Hyperplasia of prostate	HP:0001166	Arachnodactyly	5	-0.000474353	0.000943448	-0.502786	0.615162	0.271007	0.6131	0.9996
PGS002077	Endometriosis	HP:0001166	Arachnodactyly	5	0.000177368	0.000960837	0.184597	0.853561	0.261778	0.8553	0.9996
PGS002078	Genital prolapse	HP:0001166	Arachnodactyly	5	0.000980902	0.000930838	1.05378	0.29209	0.307179	0.2926	0.9996
PGS002079	Irregular menstrual cycle/bleeding	HP:0001166	Arachnodactyly	5	0.000305871	0.000949647	0.322089	0.747413	0.264718	0.7525	0.9996
PGS002080	Rhesus isoimmunization in pregnancy	HP:0001166	Arachnodactyly	5	-5.16562e-05	0.000950539	-0.0543441	0.956666	0.260465	0.8895	0.9996
PGS002081	Superficial cellulitis and abscess	HP:0001166	Arachnodactyly	5	-0.00018856	0.000946355	-0.199248	0.842086	0.262016	0.8424	0.9996
PGS002082	Lupus (localized and systemic)	HP:0001166	Arachnodactyly	5	-0.00119543	0.000940263	-1.27138	0.203718	0.328506	0.2012	0.9996
PGS002084	Sarcoidosis	HP:0001166	Arachnodactyly	5	0.000947507	0.000935077	1.01329	0.311024	0.30365	0.3037	0.9996
PGS002085	Seborrheic keratosis	HP:0001166	Arachnodactyly	5	-0.000305401	0.000918836	-0.332378	0.739633	0.265002	0.7414	0.9996
PGS002086	Diseases of hair and hair follicles	HP:0001166	Arachnodactyly	5	-0.000216483	0.000957573	-0.226075	0.821163	0.262497	0.8195	0.9996
PGS002087	Sebaceous cyst	HP:0001166	Arachnodactyly	5	-8.80674e-05	0.000968655	-0.0909172	0.927566	0.260689	0.9233	0.9996
PGS002088	Rheumatoid arthritis	HP:0001166	Arachnodactyly	5	0.00156895	0.000945701	1.65903	0.0972417	0.376355	0.0935	0.9996
PGS002089	Ankylosing spondylitis	HP:0001166	Arachnodactyly	5	-0.000716688	0.00096895	-0.739654	0.459584	0.283422	0.422	0.9996
PGS002090	Other arthropathies	HP:0001166	Arachnodactyly	5	0.00229057	0.000925399	2.47522	0.0133849	0.518217	0.014	0.9996
PGS002091	Polymyalgia Rheumatica	HP:0001166	Arachnodactyly	5	0.000634024	0.000932761	0.679729	0.496743	0.279834	0.5013	0.9996
PGS002092	Contracture of palmar fascia [Dupuytren's disease]	HP:0001166	Arachnodactyly	5	0.000189444	0.000945032	0.200463	0.841136	0.262036	0.8438	0.9996
PGS002093	Hallux valgus (Bunion)	HP:0001166	Arachnodactyly	5	0.000426961	0.000947193	0.450765	0.6522	0.268914	0.6573	0.9996
PGS002094	Osteoarthrosis	HP:0001166	Arachnodactyly	5	-1.64712e-05	0.000939967	-0.0175232	0.986021	0.260353	0.9872	0.9996
PGS002096	Abdominal pain	HP:0001166	Arachnodactyly	5	1.97035e-05	0.00094369	0.0208792	0.983344	0.260359	0.9852	0.9996
PGS002097	Allergy/adverse effect of penicillin	HP:0001166	Arachnodactyly	5	-0.00115068	0.000942044	-1.22148	0.222028	0.323262	0.2171	0.9996
PGS002098	Recent poor appetite or overeating	HP:0001166	Arachnodactyly	5	0.000299999	0.000936948	0.320187	0.748855	0.264666	0.7443	0.9996
PGS002099	Albumin	HP:0001166	Arachnodactyly	5	3.82319e-05	0.000927116	0.0412375	0.96711	0.260412	0.9639	0.9996
PGS002100	Ankle spacing width	HP:0001166	Arachnodactyly	5	-0.000269777	0.000935432	-0.288398	0.773067	0.26385	0.7769	0.9996
PGS002101	Apolipoprotein A	HP:0001166	Arachnodactyly	5	0.000683062	0.000958487	0.712646	0.476135	0.281767	0.4674	0.9996
PGS002102	Apolipoprotein B	HP:0001166	Arachnodactyly	5	-0.00124598	0.000953997	-1.30606	0.191658	0.332273	0.1865	0.9996
PGS002103	avMSE	HP:0001166	Arachnodactyly	5	0.000484859	0.000932594	0.519904	0.603179	0.271746	0.6063	0.9996
PGS002104	Hearing difficulty/problems	HP:0001166	Arachnodactyly	5	-0.000441272	0.000938792	-0.470043	0.638368	0.269663	0.6423	0.9996
PGS002105	Birth weight	HP:0001166	Arachnodactyly	5	0.000121052	0.000932448	0.129822	0.896719	0.261051	0.9011	0.9996
PGS002106	Calcium	HP:0001166	Arachnodactyly	5	0.000666098	0.000951929	0.699735	0.484162	0.280998	0.4813	0.9996
PGS002107	Diagnosed with coeliac disease or gluten sensitivity	HP:0001166	Arachnodactyly	5	-0.000503795	0.000940838	-0.535475	0.592372	0.272439	0.6037	0.9996
PGS002108	Cholesterol	HP:0001166	Arachnodactyly	5	-0.00159937	0.000938268	-1.7046	0.0883999	0.382808	0.0874	0.9996
PGS002109	Hair colour (natural, before greying)	HP:0001166	Arachnodactyly	5	-0.000737701	0.000944323	-0.781195	0.434766	0.286087	0.4375	0.9996
PGS002110	Skin colour	HP:0001166	Arachnodactyly	5	-0.000171654	0.000951852	-0.180337	0.856904	0.261713	0.8569	0.9996
PGS002111	Ever depressed for a whole week	HP:0001166	Arachnodactyly	5	0.000506312	0.000950698	0.532569	0.594382	0.272308	0.5966	0.9996
PGS002113	Depression possibly related to stressful or traumatic event	HP:0001166	Arachnodactyly	5	-7.29481e-07	0.000931103	-0.000783458	0.999375	0.26034	0.9996	0.9996
PGS002115	Alcohol drinker status	HP:0001166	Arachnodactyly	5	0.000766821	0.000944091	0.812232	0.41674	0.288172	0.4147	0.9996
PGS002116	P duration	HP:0001166	Arachnodactyly	5	-0.00108619	0.00095729	-1.13465	0.256637	0.31464	0.2611	0.9996
PGS002117	PP interval	HP:0001166	Arachnodactyly	5	0.00113724	0.00094119	1.2083	0.227052	0.321913	0.2273	0.9996
PGS002118	PQ interval	HP:0001166	Arachnodactyly	5	-2.3639e-06	0.000938084	-0.00251992	0.99799	0.260341	0.9977	0.9996
PGS002119	QT interval	HP:0001166	Arachnodactyly	5	0.00118691	0.000941712	1.26038	0.207657	0.327332	0.2067	0.9996
PGS002121	RR interval	HP:0001166	Arachnodactyly	5	0.000971582	0.000938206	1.03557	0.300507	0.305575	0.299	0.9996
PGS002122	Red blood cell (erythrocyte) distribution width	HP:0001166	Arachnodactyly	5	-0.00141141	0.000935623	-1.50852	0.131555	0.356279	0.1322	0.9996
PGS002123	Red blood cell (erythrocyte) count	HP:0001166	Arachnodactyly	5	-0.000720438	0.000934565	-0.77088	0.440855	0.285411	0.4361	0.9996
PGS002124	Ever addicted to any substance or behaviour	HP:0001166	Arachnodactyly	5	-0.000208	0.000927565	-0.224243	0.822587	0.262462	0.8228	0.9996
PGS002127	Age at first live birth	HP:0001166	Arachnodactyly	5	0.00110152	0.00093617	1.17663	0.239462	0.31873	0.2369	0.9996
PGS002129	Length of menstrual cycle	HP:0001166	Arachnodactyly	5	0.000799623	0.000947256	0.844147	0.398673	0.290402	0.3899	0.9996
PGS002130	Testosterone (female only)	HP:0001166	Arachnodactyly	5	0.000287796	0.000949753	0.303022	0.761899	0.264215	0.7583	0.9996
PGS002132	Falls in the last year	HP:0001166	Arachnodactyly	5	0.00109833	0.000945792	1.16128	0.245644	0.317217	0.2487	0.9996
PGS002133	Body fat percentage	HP:0001166	Arachnodactyly	5	0.000679292	0.000925974	0.733598	0.463267	0.283045	0.4699	0.9996
PGS002135	Fluid intelligence score	HP:0001166	Arachnodactyly	5	-0.000499149	0.000949231	-0.525845	0.599045	0.272008	0.5936	0.9996
PGS002136	Recent feelings of foreboding	HP:0001166	Arachnodactyly	5	-6.30034e-05	0.000933989	-0.0674563	0.946224	0.260532	0.9483	0.9996
PGS002137	Fractured/broken bones in last 5 years	HP:0001166	Arachnodactyly	5	-0.00188964	0.000936711	-2.01731	0.043776	0.431778	0.0428	0.9996
PGS002140	Wears glasses or contact lenses	HP:0001166	Arachnodactyly	5	-0.00149323	0.000953645	-1.56581	0.117526	0.363697	0.1149	0.9996
PGS002141	Haematocrit percentage	HP:0001166	Arachnodactyly	5	-0.0011891	0.000930156	-1.27839	0.201238	0.329258	0.2014	0.9996
PGS002142	Haemoglobin concentration	HP:0001166	Arachnodactyly	5	-0.00107233	0.000929114	-1.15414	0.24856	0.31652	0.2505	0.9996
PGS002143	Hand grip strength (mean of both)	HP:0001166	Arachnodactyly	5	0.000687499	0.000939089	0.732092	0.464185	0.282952	0.4672	0.9996
PGS002144	Trouble falling asleep	HP:0001166	Arachnodactyly	5	0.000780242	0.00094725	0.823691	0.410198	0.288963	0.4059	0.9996
PGS002145	Headaches for 3+ months	HP:0001166	Arachnodactyly	5	0.000928298	0.000930958	0.997143	0.318797	0.302281	0.3231	0.9996
PGS002146	Standing height	HP:0001166	Arachnodactyly	5	0.00114166	0.000933242	1.22333	0.221329	0.323453	0.2221	0.9996
PGS002147	Immature reticulocyte fraction	HP:0001166	Arachnodactyly	5	0.000161281	0.000942589	0.171104	0.864156	0.261576	0.8671	0.9996
PGS002148	Average total household income before tax	HP:0001166	Arachnodactyly	5	-0.000728411	0.000939214	-0.775554	0.43809	0.285716	0.4404	0.9996
PGS002149	Sleeplessness / insomnia	HP:0001166	Arachnodactyly	5	-0.000376902	0.000953364	-0.39534	0.692628	0.266935	0.6935	0.9996
PGS002150	LDL direct	HP:0001166	Arachnodactyly	5	-0.00129497	0.000945754	-1.36924	0.171053	0.339394	0.1743	0.9996
PGS002151	Handedness (chirality/laterality)	HP:0001166	Arachnodactyly	5	-9.01662e-05	0.000949215	-0.0949902	0.924331	0.260721	0.9194	0.9996
PGS002152	Alcohol intake frequency	HP:0001166	Arachnodactyly	5	-0.000427199	0.000944424	-0.452338	0.651067	0.268974	0.6464	0.9996
PGS002153	General happiness with own health	HP:0001166	Arachnodactyly	5	0.000647785	0.000941312	0.688172	0.491412	0.280321	0.4807	0.9996
PGS002154	General happiness	HP:0001166	Arachnodactyly	5	0.000767988	0.000930177	0.825637	0.409093	0.289098	0.3951	0.9996
PGS002155	Ease of skin tanning	HP:0001166	Arachnodactyly	5	-8.99604e-05	0.00094056	-0.0956457	0.92381	0.260726	0.921	0.9996
PGS002156	Age first had sexual intercourse	HP:0001166	Arachnodactyly	5	-1.65182e-05	0.000936738	-0.0176338	0.985932	0.260353	0.9866	0.9996
PGS002157	Alkaline phosphatase	HP:0001166	Arachnodactyly	5	0.000359808	0.000920676	0.390808	0.695974	0.266785	0.6984	0.9996
PGS002158	Alanine aminotransferase	HP:0001166	Arachnodactyly	5	0.00114334	0.00093007	1.22931	0.219077	0.324072	0.2313	0.9996
PGS002159	Aspartate aminotransferase	HP:0001166	Arachnodactyly	5	-0.000348341	0.000937237	-0.371668	0.710173	0.266169	0.7097	0.9996
PGS002160	Total bilirubin	HP:0001166	Arachnodactyly	5	0.000535617	0.000949641	0.56402	0.572794	0.273763	0.5781	0.9996
PGS002162	Creatinine (enzymatic) in urine	HP:0001166	Arachnodactyly	5	0.0016128	0.000929528	1.73507	0.0828578	0.38722	0.0848	0.9996
PGS002163	Creatinine	HP:0001166	Arachnodactyly	5	0.002504	0.000954109	2.62444	0.00873499	0.550153	0.0088	0.9996
PGS002166	QRS duration	HP:0001166	Arachnodactyly	5	0.000627907	0.000938787	0.668849	0.503657	0.279215	0.4951	0.9996
PGS002167	Eosinophil percentage	HP:0001166	Arachnodactyly	5	-0.00143205	0.000947963	-1.51067	0.131007	0.356551	0.1291	0.9996
PGS002168	Whole body fat-free mass	HP:0001166	Arachnodactyly	5	0.00104907	0.000929888	1.12817	0.259362	0.314022	0.26	0.9996
PGS002169	Whole body fat mass	HP:0001166	Arachnodactyly	5	0.000976916	0.000919443	1.06251	0.288113	0.307958	0.2797	0.9996
PGS002173	Heel bone mineral density (BMD)	HP:0001166	Arachnodactyly	5	0.000807244	0.000973813	0.828952	0.407215	0.28933	0.3984	0.9996
PGS002174	Heel Broadband ultrasound attenuation, direct entry	HP:0001166	Arachnodactyly	5	0.000643528	0.000974341	0.660476	0.509013	0.278746	0.5112	0.9996
PGS002175	Speed of sound through heel	HP:0001166	Arachnodactyly	5	0.000771857	0.000964519	0.800251	0.423646	0.287358	0.4222	0.9996
PGS002176	Hip circumference	HP:0001166	Arachnodactyly	5	0.000857114	0.000930009	0.92162	0.356821	0.296171	0.3547	0.9996
PGS002178	IGF-1	HP:0001166	Arachnodactyly	5	-0.00121557	0.000934354	-1.30097	0.193395	0.331713	0.1947	0.9996
PGS002179	Impedance of whole body	HP:0001166	Arachnodactyly	5	0.000205366	0.000922976	0.222504	0.823941	0.262429	0.8225	0.9996
PGS002181	Lipoprotein A	HP:0001166	Arachnodactyly	5	0.000623001	0.000943058	0.660618	0.508922	0.278753	0.5096	0.9996
PGS002182	Gamma glutamyltransferase	HP:0001166	Arachnodactyly	5	0.000891683	0.000935774	0.952883	0.340747	0.298642	0.3316	0.9996
PGS002184	Mean carotid IMT (intima-medial thickness) at 120/150/210/240 degrees	HP:0001166	Arachnodactyly	5	-0.00090747	0.000956838	-0.948405	0.34302	0.298283	0.3476	0.9996
PGS002185	Microalbumin in urine	HP:0001166	Arachnodactyly	5	-0.000370685	0.000956956	-0.387359	0.698526	0.266672	0.6965	0.9996
PGS002187	Neutrophil count	HP:0001166	Arachnodactyly	5	-0.000679094	0.000922908	-0.735819	0.461914	0.283183	0.4582	0.9996
PGS002188	Platelet crit	HP:0001166	Arachnodactyly	5	-0.000872084	0.00094468	-0.923153	0.356021	0.29629	0.357	0.9996
PGS002189	Mean platelet (thrombocyte) volume	HP:0001166	Arachnodactyly	5	-0.00158553	0.000940742	-1.68541	0.092042	0.380068	0.089	0.9996
PGS002190	Platelet distribution width	HP:0001166	Arachnodactyly	5	-0.000467046	0.000933778	-0.500168	0.617003	0.270896	0.6166	0.9996
PGS002192	Potassium in urine	HP:0001166	Arachnodactyly	5	0.000753654	0.000952409	0.791313	0.428841	0.286758	0.4308	0.9996
PGS002193	Pulse rate, automated reading	HP:0001166	Arachnodactyly	5	-0.000903282	0.000922179	-0.979509	0.327429	0.300812	0.3284	0.9996
PGS002194	Reticulocyte count	HP:0001166	Arachnodactyly	5	2.83562e-05	0.000932982	0.0303931	0.975756	0.260379	0.9789	0.9996
PGS002195	Sex hormone binding globulin (SHBG)	HP:0001166	Arachnodactyly	5	-6.52554e-05	0.000953005	-0.0684732	0.945415	0.260538	0.9422	0.9996
PGS002196	Sleep duration	HP:0001166	Arachnodactyly	5	0.000228115	0.000945335	0.241306	0.809339	0.262797	0.8085	0.9996
PGS002198	Urea	HP:0001166	Arachnodactyly	5	0.00209168	0.000956786	2.18616	0.0289019	0.461617	0.0286	0.9996
PGS002199	Ventricular rate	HP:0001166	Arachnodactyly	5	-0.000788395	0.000944999	-0.834281	0.404207	0.289704	0.4119	0.9996
PGS002201	Waist circumference	HP:0001166	Arachnodactyly	5	0.00092606	0.000916144	1.01082	0.312204	0.30344	0.3037	0.9996
PGS002202	Whole body water mass	HP:0001166	Arachnodactyly	5	0.00101279	0.000930655	1.08826	0.276592	0.310292	0.2876	0.9996
PGS002203	Lymphocyte percentage	HP:0001166	Arachnodactyly	5	0.000445479	0.000919893	0.484273	0.628237	0.270236	0.6324	0.9996
PGS002204	Hair/balding pattern	HP:0001166	Arachnodactyly	5	-9.29725e-06	0.000924229	-0.0100595	0.991975	0.260345	0.9913	0.9996
PGS002205	Testosterone (male only)	HP:0001166	Arachnodactyly	5	0.000636988	0.00095196	0.669134	0.503476	0.279231	0.5002	0.9996
PGS002206	Mean corpuscular haemoglobin	HP:0001166	Arachnodactyly	5	0.00016681	0.000940598	0.177345	0.859253	0.261667	0.8587	0.9996
PGS002207	Mean corpuscular volume	HP:0001166	Arachnodactyly	5	-1.31785e-05	0.000936651	-0.0140698	0.988775	0.260349	0.9865	0.9996
PGS002208	Monocyte percentage	HP:0001166	Arachnodactyly	5	0.00027924	0.00094442	0.295673	0.767506	0.264029	0.7634	0.9996
PGS002209	Morning/evening person (chronotype)	HP:0001166	Arachnodactyly	5	-0.00110146	0.00094184	-1.16948	0.242328	0.318023	0.2397	0.9996
PGS002210	Use of sun/uv protection	HP:0001166	Arachnodactyly	5	-0.00157228	0.000933367	-1.68453	0.0922116	0.379944	0.0902	0.9996
PGS002211	Myopia diagnosis	HP:0001166	Arachnodactyly	5	0.000431135	0.000926149	0.465513	0.641607	0.269484	0.6439	0.9996
PGS002212	Daytime dozing / sleeping (narcolepsy)	HP:0001166	Arachnodactyly	5	0.000427708	0.000936637	0.456642	0.64797	0.269139	0.6489	0.9996
PGS002213	Neuroticism score	HP:0001166	Arachnodactyly	5	-0.0019246	0.000943243	-2.04041	0.0414207	0.435719	0.0433	0.9996
PGS002214	Neutrophil percentage	HP:0001166	Arachnodactyly	5	-0.000304745	0.000922252	-0.330436	0.7411	0.264948	0.7356	0.9996
PGS002216	Phosphate	HP:0001166	Arachnodactyly	5	0.000154699	0.000944767	0.163743	0.869947	0.261472	0.8691	0.9996
PGS002218	Overall health rating	HP:0001166	Arachnodactyly	5	-0.000495566	0.00093243	-0.531478	0.595137	0.272259	0.5943	0.9996
PGS002219	Total protein	HP:0001166	Arachnodactyly	5	0.00200386	0.000930669	2.15314	0.0314083	0.455595	0.032	0.9996
PGS002221	Mean reticulocyte volume	HP:0001166	Arachnodactyly	5	0.00109111	0.000946931	1.15226	0.249331	0.316337	0.2496	0.9996
PGS002222	Ever contemplated self-harm / Recent thoughts of suicide or self-harm	HP:0001166	Arachnodactyly	5	0.000785926	0.000945437	0.831283	0.405898	0.289493	0.4099	0.9996
PGS002223	Sensitive stomach	HP:0001166	Arachnodactyly	5	-0.00101894	0.000921033	-1.1063	0.268711	0.311961	0.2734	0.9996
PGS002224	Sitting height	HP:0001166	Arachnodactyly	5	0.000485231	0.000948166	0.511758	0.608868	0.271391	0.6048	0.9996
PGS002225	Snoring	HP:0001166	Arachnodactyly	5	0.000293312	0.00093017	0.315331	0.752538	0.264536	0.7479	0.9996
PGS002226	Sodium in urine	HP:0001166	Arachnodactyly	5	0.000745865	0.000937098	0.795931	0.426152	0.287067	0.4236	0.9996
PGS002227	Mean sphered cell volume	HP:0001166	Arachnodactyly	5	0.000571302	0.000937646	0.609294	0.542388	0.276004	0.5346	0.9996
PGS002229	Urate	HP:0001166	Arachnodactyly	5	0.00173589	0.000948641	1.82987	0.0673954	0.401442	0.0677	0.9996
PGS002230	Water intake	HP:0001166	Arachnodactyly	5	0.000214031	0.000921962	0.232147	0.816444	0.262614	0.8225	0.9996
PGS002231	Qualifications (years of education)	HP:0001166	Arachnodactyly	5	0.000779947	0.000933822	0.83522	0.403678	0.28977	0.4109	0.9996
PGS002232	Stool Frequency	HP:0001166	Arachnodactyly	5	-0.000417989	0.000933325	-0.447849	0.654303	0.268803	0.6668	0.9996
PGS002236	Ascending aorta diameter (MRI-derived)	HP:0001166	Arachnodactyly	5	-0.000541358	0.000949731	-0.570012	0.568723	0.27405	0.5768	0.9996
PGS002237	Chronic Kidney Disease (stage 3 or greater)	HP:0001166	Arachnodactyly	5	0.00258713	0.000959779	2.69555	0.00707705	0.566022	0.0074	0.9996
PGS002242	Breast cancer	HP:0001166	Arachnodactyly	5	-0.000421363	0.000944557	-0.446095	0.655569	0.268737	0.6421	0.9996
PGS002245	Liver fat (MRI-derived)	HP:0001166	Arachnodactyly	5	0.000740835	0.000935719	0.791728	0.428599	0.286785	0.4193	0.9996
PGS002247	Melanoma	HP:0001166	Arachnodactyly	5	0.000813454	0.000953253	0.853345	0.393554	0.29106	0.3994	0.9996
PGS002248	Childhood asthma	HP:0001166	Arachnodactyly	5	0.000525487	0.00095429	0.550657	0.58192	0.273135	0.591	0.9996
PGS002250	Epithelial ovarian cancer	HP:0001166	Arachnodactyly	5	-0.000617037	0.000949988	-0.64952	0.516065	0.27814	0.5185	0.9996
PGS002254	Physical activity (self-reported)	HP:0001166	Arachnodactyly	5	0.00111556	0.000947738	1.17707	0.239285	0.318774	0.2361	0.9996
PGS002255	Physical activity (measured)	HP:0001166	Arachnodactyly	5	0.000123337	0.000950789	0.12972	0.896799	0.26105	0.897	0.9996
PGS002256	Gestational diabetes mellitus in early pregnancy	HP:0001166	Arachnodactyly	5	-7.26223e-07	0.00093459	-0.00077705	0.99938	0.26034	0.9985	0.9996
PGS002261	Neuroblastoma	HP:0001166	Arachnodactyly	5	0.00011605	0.000951963	0.121906	0.902984	0.260967	0.9032	0.9996
PGS002263	Uterine fibroids	HP:0001166	Arachnodactyly	5	0.000711696	0.000960911	0.740647	0.458981	0.283484	0.4577	0.9996
PGS002264	Pancreatic ductal adenocarcinoma	HP:0001166	Arachnodactyly	5	0.000916716	0.000936627	0.978742	0.327807	0.300748	0.3236	0.9996
PGS002266	Nonsyndromic cleft lip with or without cleft palate	HP:0001166	Arachnodactyly	5	0.000354287	0.000933056	0.379706	0.704198	0.266424	0.7033	0.9996
PGS002267	Ascending thoracic aortic diameter	HP:0001166	Arachnodactyly	5	-8.2749e-05	0.000946551	-0.0874217	0.930344	0.260663	0.9264	0.9996
PGS002269	Age-related macular degeneration	HP:0001166	Arachnodactyly	5	-0.0014163	0.000937263	-1.5111	0.130897	0.356607	0.1336	0.9996
PGS002271	Mitral valve prolapse	HP:0001166	Arachnodactyly	5	-0.00174146	0.000947072	-1.83879	0.066072	0.402819	0.0662	0.9996
PGS002273	COVID-19 infection	HP:0001166	Arachnodactyly	5	-0.000600247	0.000947302	-0.633639	0.526378	0.27728	0.535	0.9996
PGS002276	QTc duration	HP:0001166	Arachnodactyly	5	0.00183568	0.000932256	1.96907	0.0490616	0.42369	0.049	0.9996
PGS002278	Supranormal left ventricular ejection fraction	HP:0001166	Arachnodactyly	5	-0.000462971	0.000930672	-0.497459	0.618912	0.270782	0.6139	0.9996
PGS002279	Reduced left ventricular ejection fraction	HP:0001166	Arachnodactyly	5	-0.000167315	0.000946218	-0.176825	0.859661	0.26166	0.8646	0.9996
PGS002282	Nonalcoholic fatty liver disease	HP:0001166	Arachnodactyly	5	0.00202354	0.000929786	2.17635	0.0296276	0.459819	0.0304	0.9996
PGS002288	Pelvic organ prolapse	HP:0001166	Arachnodactyly	5	-0.000181996	0.000927831	-0.196152	0.844508	0.261964	0.8417	0.9996
PGS002290	Uric acid level	HP:0001166	Arachnodactyly	5	0.00129504	0.000957506	1.35251	0.176342	0.337476	0.176	0.9996
PGS002291	Nasopharyngeal carcinoma	HP:0001166	Arachnodactyly	5	0.000804741	0.00094759	0.84925	0.395828	0.290766	0.4028	0.9996
PGS002292	Keratoconus	HP:0001166	Arachnodactyly	5	0.000802653	0.00094088	0.853088	0.393697	0.291042	0.3952	0.9996
PGS002295	Insulin growth-like factor-1 level	HP:0001166	Arachnodactyly	5	0.00124267	0.000943859	1.31659	0.188105	0.333435	0.1843	0.9996
PGS002298	Esophageal cancer	HP:0001166	Arachnodactyly	5	0.00125474	0.000919597	1.36444	0.172558	0.338842	0.1753	0.9996
PGS002299	Gastric cancer	HP:0001166	Arachnodactyly	5	-0.000855991	0.00093562	-0.914891	0.360342	0.29565	0.3585	0.9996
PGS002303	Diffuse large B-cell lymphoma	HP:0001166	Arachnodactyly	5	0.0018684	0.000928859	2.0115	0.0443854	0.430794	0.0436	0.9996
PGS002304	Follicular lymphoma	HP:0001166	Arachnodactyly	5	0.00131839	0.000958087	1.37606	0.168932	0.340183	0.1663	0.9996
PGS002305	Chronic lymphoid leukemia	HP:0001166	Arachnodactyly	5	-0.0011387	0.000927498	-1.22771	0.219678	0.323906	0.2182	0.9996
PGS002309	Number of children ever born	HP:0001166	Arachnodactyly	5	0.00040358	0.000929292	0.434288	0.664119	0.268299	0.6623	0.9996
PGS002310	Age of Menarche	HP:0001166	Arachnodactyly	5	5.96566e-05	0.000929479	0.0641829	0.94883	0.260514	0.9457	0.9996
PGS002311	Asthma	HP:0001166	Arachnodactyly	5	0.000547667	0.000944553	0.579816	0.562094	0.274525	0.5649	0.9996
PGS002312	Autoimmune disease	HP:0001166	Arachnodactyly	5	0.00202742	0.000937107	2.16348	0.0306039	0.457472	0.0328	0.9996
PGS002314	Balding Type 1	HP:0001166	Arachnodactyly	5	-0.000337187	0.000936756	-0.359952	0.718915	0.265808	0.7216	0.9996
PGS002315	Bone Mineral Density	HP:0001166	Arachnodactyly	5	0.000695446	0.00095784	0.726057	0.467876	0.282581	0.4584	0.9996
PGS002316	Cardiovascular disease	HP:0001166	Arachnodactyly	5	-0.000539154	0.000936649	-0.57562	0.564927	0.274321	0.5688	0.9996
PGS002317	Childless	HP:0001166	Arachnodactyly	5	0.000176575	0.000939256	0.187994	0.850897	0.261832	0.854	0.9996
PGS002318	Chronotype (morning person)	HP:0001166	Arachnodactyly	5	0.000785865	0.000930014	0.845003	0.398195	0.290463	0.4074	0.9996
PGS002319	College education	HP:0001166	Arachnodactyly	5	0.00015076	0.00093006	0.162097	0.871243	0.261449	0.8661	0.9996
PGS002321	Diabetes (any type)	HP:0001166	Arachnodactyly	5	0.000315411	0.000932362	0.338293	0.735173	0.265169	0.7321	0.9996
PGS002323	Eczema	HP:0001166	Arachnodactyly	5	0.00274067	0.000955961	2.86693	0.00418144	0.605988	0.0047	0.9996
PGS002324	Endocrine and diabetes diseases	HP:0001166	Arachnodactyly	5	-1.4941e-05	0.000939076	-0.0159104	0.987307	0.260351	0.9872	0.9996
PGS002325	Eosinophil count	HP:0001166	Arachnodactyly	5	9.46107e-05	0.000944437	0.100177	0.920212	0.260764	0.9195	0.9996
PGS002327	Forced Vital Capacity	HP:0001166	Arachnodactyly	5	-0.000885888	0.000948481	-0.934007	0.350396	0.29714	0.3485	0.9996
PGS002330	Hair Color	HP:0001166	Arachnodactyly	5	0.000821662	0.000951178	0.863836	0.387765	0.29182	0.3968	0.9996
PGS002331	HbA1c	HP:0001166	Arachnodactyly	5	0.000609947	0.000924457	0.65979	0.509453	0.278707	0.5123	0.9996
PGS002333	High Light Scatter Reticulocyte Count	HP:0001166	Arachnodactyly	5	0.000347399	0.000932258	0.372643	0.709447	0.2662	0.7095	0.9996
PGS002334	High cholesterol	HP:0001166	Arachnodactyly	5	-5.38389e-05	0.00092912	-0.0579461	0.953796	0.260482	0.9567	0.9996
PGS002336	Hypothyroidism	HP:0001166	Arachnodactyly	5	0.000596169	0.000946823	0.629651	0.528983	0.277068	0.5246	0.9996
PGS002338	Lymphocyte Count	HP:0001166	Arachnodactyly	5	0.000165267	0.000945508	0.174792	0.861258	0.26163	0.8617	0.9996
PGS002340	Mean Platelet Volume	HP:0001166	Arachnodactyly	5	-0.00109704	0.000946657	-1.15885	0.246634	0.31698	0.2457	0.9996
PGS002341	Monocyte Count	HP:0001166	Arachnodactyly	5	0.000367426	0.000949806	0.386843	0.698907	0.266655	0.7093	0.9996
PGS002342	Neuroticism	HP:0001166	Arachnodactyly	5	-0.00150246	0.000939725	-1.59883	0.109992	0.368097	0.1145	0.9996
PGS002343	Platelet count	HP:0001166	Arachnodactyly	5	0.00018151	0.000931697	0.194817	0.845553	0.261942	0.8467	0.9996
PGS002345	Red Blood Cell Count	HP:0001166	Arachnodactyly	5	-0.0011201	0.000947234	-1.1825	0.237128	0.319313	0.2416	0.9996
PGS002346	Red Blood Cell Distribution Width	HP:0001166	Arachnodactyly	5	-0.00151162	0.00093817	-1.61124	0.10726	0.369775	0.1085	0.9996
PGS002347	Respiratory and ear-nose-throat diseases	HP:0001166	Arachnodactyly	5	0.00134567	0.000942452	1.42784	0.153469	0.3463	0.1508	0.9996
PGS002350	Tanning	HP:0001166	Arachnodactyly	5	0.000137827	0.000952764	0.14466	0.884992	0.261223	0.8868	0.9996
PGS002351	Thyroid (self-reported conditions)	HP:0001166	Arachnodactyly	5	0.000501389	0.000938583	0.534198	0.593255	0.272381	0.5893	0.9996
PGS002356	Waist-Hip Ratio	HP:0001166	Arachnodactyly	5	-0.000628867	0.0009377	-0.670648	0.50251	0.279317	0.5065	0.9996
PGS002357	White Blood Count	HP:0001166	Arachnodactyly	5	-0.000737354	0.000946664	-0.778898	0.436118	0.285935	0.4354	0.9996
PGS002725	Ischemic stroke	HP:0001166	Arachnodactyly	5	8.36166e-06	0.000942338	0.00887331	0.992921	0.260344	0.9934	0.9996
PGS002726	Multiple sclerosis	HP:0001166	Arachnodactyly	5	0.00188993	0.000938057	2.01473	0.044046	0.43134	0.045	0.9996
PGS002730	LDL lowering in response to statin	HP:0001166	Arachnodactyly	5	0.000348121	0.000937881	0.371178	0.710538	0.266154	0.7113	0.9996
PGS002732	Chronic elevation of alanine aminotransferase	HP:0001166	Arachnodactyly	5	0.0017664	0.000916088	1.92819	0.0539504	0.416989	0.0536	0.9996
PGS002737	Endometrial cancer	HP:0001166	Arachnodactyly	5	-0.000911219	0.00094904	-0.960147	0.337079	0.299228	0.3351	0.9996
PGS002738	Alcohol use disorder	HP:0001166	Arachnodactyly	5	0.000574823	0.00094132	0.610656	0.541486	0.276074	0.5318	0.9996
PGS002747	Gastrointestinal cancer	HP:0001166	Arachnodactyly	5	0.00032167	0.000939925	0.342229	0.732209	0.265282	0.7284	0.9996
PGS002749	Total knee replacement	HP:0001166	Arachnodactyly	5	-0.000193731	0.000925915	-0.209232	0.834285	0.262188	0.8377	0.9996
PGS002750	Total hip replacement	HP:0001166	Arachnodactyly	5	-0.000274831	0.000941795	-0.291816	0.770453	0.263934	0.7822	0.9996
PGS002753	Alzheimer's disease	HP:0001166	Arachnodactyly	5	0.000973826	0.000950195	1.02487	0.305529	0.304645	0.3116	0.9996
PGS002755	Atopic dermatitis	HP:0001166	Arachnodactyly	5	0.000769805	0.000964915	0.797796	0.425069	0.287192	0.4245	0.9996
PGS002759	Depression	HP:0001166	Arachnodactyly	5	0.000405849	0.000932453	0.435249	0.663422	0.268334	0.6618	0.9996
PGS002760	Epilepsy	HP:0001166	Arachnodactyly	5	0.00025283	0.000946594	0.267095	0.78942	0.263351	0.7879	0.9996
PGS002761	Glaucoma	HP:0001166	Arachnodactyly	5	-0.00165059	0.000933363	-1.76843	0.0771176	0.392139	0.0761	0.9996
PGS002762	Gout	HP:0001166	Arachnodactyly	5	0.0010143	0.000936246	1.08337	0.278756	0.309845	0.2795	0.9996
PGS002763	Hip osteoarthritis	HP:0001166	Arachnodactyly	5	0.00113622	0.000940495	1.20811	0.227125	0.321894	0.2297	0.9996
PGS002764	Hypercholesterolemia	HP:0001166	Arachnodactyly	5	0.000290466	0.000942775	0.308097	0.758036	0.264346	0.757	0.9996
PGS002767	Knee osteoarthritis	HP:0001166	Arachnodactyly	5	0.00226345	0.000931132	2.43086	0.0151369	0.509079	0.0153	0.9996
PGS002768	Osteoporosis	HP:0001166	Arachnodactyly	5	4.16754e-05	0.000972728	0.0428438	0.96583	0.260418	0.9661	0.9996
PGS002769	Seropositive rheumatoid arthritis	HP:0001166	Arachnodactyly	5	0.000128906	0.000947662	0.136025	0.891813	0.261121	0.8935	0.9996
PGS002770	Stroke	HP:0001166	Arachnodactyly	5	-0.000160269	0.00095193	-0.168363	0.866312	0.261536	0.8658	0.9996
PGS002774	Incident atrial fibrillation	HP:0001166	Arachnodactyly	5	0.000104597	0.000959212	0.109045	0.913176	0.260842	0.9083	0.9996
PGS002776	Incident coronary artery disease	HP:0001166	Arachnodactyly	5	-0.000829174	0.000935981	-0.885888	0.375768	0.293447	0.3745	0.9996
PGS002778	Incident hypertension	HP:0001166	Arachnodactyly	5	-0.000960009	0.000937238	-1.0243	0.3058	0.304596	0.3049	0.9996
PGS002780	Incident type 2 diabetes	HP:0001166	Arachnodactyly	5	-0.00026456	0.00094954	-0.278619	0.780562	0.263616	0.7863	0.9996
PGS002782	nonHDL Cholesterol	HP:0001166	Arachnodactyly	5	-0.000173982	0.000924473	-0.188196	0.850739	0.261835	0.8527	0.9996
PGS002786	Bipolar disorder	HP:0001166	Arachnodactyly	5	-7.86627e-06	0.000968659	-0.00812078	0.993521	0.260343	0.993	0.9996
PGS002787	Type 1 bipolar disorder	HP:0001166	Arachnodactyly	5	0.000431937	0.000956691	0.45149	0.651678	0.268942	0.6628	0.9996
PGS002788	Type 2 bipolar disorder	HP:0001166	Arachnodactyly	5	-0.00157743	0.000947754	-1.66439	0.0961664	0.377105	0.0974	0.9996
PGS002790	Autism spectrum disorder	HP:0001166	Arachnodactyly	5	0.000410681	0.000946879	0.43372	0.664531	0.268278	0.6693	0.9996
PGS002811	Abdominal adipose tissue volumes adjusted for BMI and height	HP:0001166	Arachnodactyly	5	-0.000888516	0.00093081	-0.954563	0.339896	0.298777	0.3282	0.9996
PGS002812	Gluteofemoral adipose tissue volumes adjusted for BMI and height	HP:0001166	Arachnodactyly	5	-0.00099895	0.000960422	-1.04012	0.298392	0.305973	0.3001	0.9996
PGS002813	Visceral adipose tissue volumes adjusted for BMI and height	HP:0001166	Arachnodactyly	5	0.00101772	0.00094379	1.07834	0.280993	0.309386	0.2898	0.9996
PGS002823	Age at Menopause	HP:0001166	Arachnodactyly	5	4.25436e-05	0.000944026	0.0450661	0.964058	0.260426	0.9627	0.9996
PGS002828	Alcohol consumption	HP:0001166	Arachnodactyly	5	-0.00135862	0.000936276	-1.45109	0.146888	0.349119	0.125	0.9996
PGS002853	BMI	HP:0001166	Arachnodactyly	5	0.00084905	0.000914876	0.928048	0.353477	0.296672	0.3514	0.9996
PGS002867	C-reactive Protein	HP:0001166	Arachnodactyly	5	0.000764706	0.000954013	0.801568	0.422884	0.287447	0.42	0.9996
PGS002892	Diastolic Blood Pressure	HP:0001166	Arachnodactyly	5	-0.00065133	0.000941224	-0.692003	0.489003	0.280544	0.4882	0.9996
PGS002912	Drinking Status	HP:0001166	Arachnodactyly	5	-0.000237152	0.000937347	-0.253003	0.800288	0.263041	0.7982	0.9996
PGS002922	Estradiol	HP:0001166	Arachnodactyly	5	-0.000282569	0.000964075	-0.293098	0.769473	0.263965	0.7819	0.9996
PGS002932	Fasting Plasma Glucose	HP:0001166	Arachnodactyly	5	-0.000597865	0.000942751	-0.634171	0.526031	0.277309	0.5214	0.9996
PGS002937	Glucose	HP:0001166	Arachnodactyly	5	-0.000520633	0.000951419	-0.547217	0.584281	0.272975	0.5835	0.9996
PGS002957	HDL	HP:0001166	Arachnodactyly	5	-0.000245964	0.000939705	-0.261746	0.79354	0.263231	0.7892	0.9996
PGS002972	Height	HP:0001166	Arachnodactyly	5	-0.000537917	0.000963057	-0.558552	0.57652	0.273504	0.5776	0.9996
PGS002997	Hypertension	HP:0001166	Arachnodactyly	5	-0.000910085	0.000943376	-0.96471	0.334788	0.299599	0.3339	0.9996
PGS003037	LDL	HP:0001166	Arachnodactyly	5	-0.000671344	0.000940082	-0.714134	0.475215	0.281857	0.4797	0.9996
PGS003043	Polyunsatturated Fatty Acids	HP:0001166	Arachnodactyly	5	-0.00026869	0.00094344	-0.284798	0.775824	0.263763	0.7811	0.9996
PGS003072	Systolic Blood Pressure	HP:0001166	Arachnodactyly	5	2.48872e-05	0.000938808	0.0265094	0.978853	0.26037	0.9805	0.9996
PGS003092	Type 2 Diabetes	HP:0001166	Arachnodactyly	5	-0.000121072	0.000923632	-0.131082	0.895722	0.261065	0.8939	0.9996
PGS003133	Thinness	HP:0001166	Arachnodactyly	5	0.000173772	0.000977135	0.177838	0.858866	0.261675	0.8573	0.9996
PGS003137	Total Cholesterol	HP:0001166	Arachnodactyly	5	-0.000243196	0.000937382	-0.259441	0.795317	0.263181	0.7951	0.9996
PGS003147	Triglycerides	HP:0001166	Arachnodactyly	5	0.000959126	0.000925179	1.03669	0.299985	0.305673	0.2965	0.9996
PGS003162	Vitamin B12	HP:0001166	Arachnodactyly	5	-0.000108241	0.000954501	-0.1134	0.909723	0.260883	0.9121	0.9996
PGS003177	Vitamin D	HP:0001166	Arachnodactyly	5	-0.000225825	0.000980362	-0.230348	0.817841	0.262579	0.8021	0.9996
PGS003212	Sleep Apnea	HP:0001166	Arachnodactyly	5	-0.00170099	0.000948745	-1.79289	0.0731188	0.395804	0.0788	0.9996
PGS003227	estimated glomerular filtration rate	HP:0001166	Arachnodactyly	5	-0.00107468	0.000937032	-1.14689	0.251541	0.315817	0.2538	0.9996
PGS003268	estimated glomerular filtration rate (Creatine)	HP:0001166	Arachnodactyly	5	0.00139455	0.000949694	1.46842	0.142124	0.35125	0.1413	0.9996
PGS003282	Cystatin C	HP:0001166	Arachnodactyly	5	0.0012694	0.00094885	1.33783	0.181079	0.335812	0.1785	0.9996
PGS003308	estimated glomerular filtration rate (Cystatin C)	HP:0001166	Arachnodactyly	5	0.000764537	0.00094001	0.813328	0.416112	0.288248	0.4131	0.9996
PGS003322	Insomnia	HP:0001166	Arachnodactyly	5	-0.00146467	0.000944543	-1.55066	0.121117	0.361708	0.1193	0.9996
PGS003330	Factor VIII levels	HP:0001166	Arachnodactyly	5	0.0020233	0.000936836	2.15971	0.0308949	0.456787	0.0289	0.9996
PGS003332	Venous thromboembolism	HP:0001166	Arachnodactyly	5	-0.000294129	0.000933197	-0.315184	0.75265	0.264532	0.7525	0.9996
PGS003334	Dementia	HP:0001166	Arachnodactyly	5	0.00102233	0.000932738	1.09605	0.273167	0.31101	0.2698	0.9996
PGS003335	Bladder cancer	HP:0001166	Arachnodactyly	5	-0.000120047	0.000938675	-0.127889	0.898247	0.26103	0.898	0.9996
PGS003354	Childhood steroid-sensitive nephrotic syndrome	HP:0001166	Arachnodactyly	5	0.00018639	0.000945846	0.197062	0.843796	0.261979	0.9018	0.9996
PGS003361	Age of smoking initiation	HP:0001166	Arachnodactyly	5	0.000101921	0.000955856	0.106628	0.915093	0.26082	0.918	0.9996
PGS003373	Drinks per week	HP:0001166	Arachnodactyly	5	-0.000753383	0.000949147	-0.793748	0.427422	0.28692	0.4305	0.9996
PGS003381	Uterine endometrial carcinoma	HP:0001166	Arachnodactyly	5	-0.000211917	0.000942099	-0.224941	0.822045	0.262475	0.8177	0.9996
PGS003382	Skin cutaneous melanoma	HP:0001166	Arachnodactyly	5	-0.000156528	0.000950516	-0.164677	0.869212	0.261485	0.8725	0.9996
PGS003383	Prostate adenocarcinoma	HP:0001166	Arachnodactyly	5	-0.000421689	0.000947403	-0.4451	0.656289	0.2687	0.6622	0.9996
PGS003385	Ovarian serous carcinoma	HP:0001166	Arachnodactyly	5	0.000383251	0.000949406	0.403675	0.686489	0.267216	0.6785	0.9996
PGS003387	Esophageal adenocarcinoma or Barrett‚Äôs esophagus	HP:0001166	Arachnodactyly	5	1.1714e-05	0.000934846	0.0125305	0.990003	0.260347	0.9884	0.9996
PGS003388	Esophageal adenocarcinoma	HP:0001166	Arachnodactyly	5	0.000286099	0.00092855	0.308114	0.758023	0.264346	0.7586	0.9996
PGS003389	Cervical cancer	HP:0001166	Arachnodactyly	5	-0.000162726	0.000937221	-0.173626	0.862174	0.261612	0.8678	0.9996
PGS003390	Head and neck squamous cell carcinoma	HP:0001166	Arachnodactyly	5	0.000439405	0.000962048	0.456739	0.6479	0.269143	0.6473	0.9996
PGS003391	Lung cancer	HP:0001166	Arachnodactyly	5	0.00019527	0.000951903	0.205137	0.837483	0.262116	0.845	0.9996
PGS003392	Lung squamous cell carcinoma	HP:0001166	Arachnodactyly	5	-0.000720259	0.000951091	-0.757298	0.448947	0.284536	0.4547	0.9996
PGS003393	Lung adenocarcinoma	HP:0001166	Arachnodactyly	5	-0.00017038	0.000929225	-0.183357	0.854533	0.261759	0.8524	0.9996
PGS003400	Obesity	HP:0001166	Arachnodactyly	5	7.22805e-05	0.000925444	0.0781035	0.937752	0.260598	0.9367	0.9996
PGS003406	Intracranial aneurysm	HP:0001166	Arachnodactyly	5	0.00113979	0.000950859	1.1987	0.230766	0.320939	0.2349	0.9996
PGS001006	Weight change compared with 1 year ago	HP:0001260	Dysarthria	14	1.23409e-06	0.00158527	0.000778475	0.999379	0.389654	0.9996	0.9996
PGS001698	WA ISOVF in tract superior longitudinal fasciculus (L)	HP:0001260	Dysarthria	14	1.37414e-06	0.00157212	0.000874066	0.999303	0.389654	0.9996	0.9996
PGS000009	ER-negative Breast Cancer	HP:0001342	Cerebral hemorrhage	8	7.27056e-07	0.0011982	0.000606788	0.999516	0.450111	0.9996	0.9996
PGS001448	Mean FA in tapetum on FA skeleton (R)	HP:0001342	Cerebral hemorrhage	8	7.44651e-07	0.00118218	0.000629895	0.999497	0.450111	0.9995	0.9996
PGS000254	Interleukin-8 (IL-8) serum levels	HP:0001639	Hypertrophic cardiomyopathy	6	6.86481e-07	0.00103757	0.000661621	0.999472	0.172579	0.9996	0.9996
PGS001458	Mean ICVF in cingulum cingulate gyrus on FA skeleton (R)	HP:0001873	Thrombocytopenia	18	-9.95964e-07	0.00178656	-0.000557476	0.999555	0.167897	0.9996	0.9996
PGS000226	Cystatin-B (CSTB) serum levels	HP:0001942	Metabolic acidosis	6	9.96857e-07	0.00102703	0.000970625	0.999226	0.271589	0.999	0.9996
PGS001099	Spherical power (left eye)	HP:0001942	Metabolic acidosis	6	2.84887e-06	0.00101658	0.00280241	0.997764	0.271589	0.9981	0.9996
PGS001451	Mean ICVF in anterior corona radiata on FA skeleton (R)	HP:0001942	Metabolic acidosis	6	-6.6777e-07	0.00103236	-0.000646839	0.999484	0.271589	0.9996	0.9996
PGS000354	Any Cancer	HP:0002067	Bradykinesia	6	8.93218e-06	0.00102633	0.00870301	0.993057	0.663242	0.9944	0.9996
PGS001111	Male genital tract cancer	HP:0002067	Bradykinesia	6	4.24325e-06	0.00103077	0.00411658	0.996716	0.663239	0.9974	0.9996
PGS001409	Intra-ocular pressure, corneal-compensated (L)	HP:0002067	Bradykinesia	6	-2.42166e-06	0.00102567	-0.00236105	0.998116	0.663239	0.9985	0.9996
PGS001478	Mean ICVF in retrolenticular part of internal capsule on FA skeleton (L)	HP:0002067	Bradykinesia	6	1.76657e-06	0.00103913	0.00170004	0.998644	0.663239	0.9989	0.9996
PGS001487	Mean ICVF in superior fronto-occipital fasciculus on FA skeleton (R)	HP:0002067	Bradykinesia	6	-7.54875e-06	0.00101278	-0.00745352	0.994054	0.663241	0.994	0.9996
PGS001656	WA FA in tract posterior thalamic radiation (L)	HP:0002067	Bradykinesia	6	6.67004e-07	0.00101124	0.000659592	0.999474	0.663239	0.9996	0.9996
PGS001731	WA L3 in tract anterior thalamic radiation (R)	HP:0002067	Bradykinesia	6	-2.60245e-06	0.00102898	-0.00252916	0.997982	0.663239	0.9982	0.9996
PGS002090	Other arthropathies	HP:0002067	Bradykinesia	6	5.89927e-06	0.00101277	0.00582488	0.995353	0.66324	0.996	0.9996
PGS002133	Body fat percentage	HP:0002067	Bradykinesia	6	3.38254e-06	0.00101221	0.00334174	0.997334	0.663239	0.9975	0.9996
PGS002166	QRS duration	HP:0002067	Bradykinesia	6	-9.02769e-06	0.00102619	-0.00879726	0.992982	0.663242	0.9935	0.9996
PGS002201	Waist circumference	HP:0002067	Bradykinesia	6	-8.19919e-07	0.00100156	-0.000818639	0.999347	0.663239	0.9991	0.9996
PGS001604	Volume of grey matter in Temporal Fusiform Cortex, posterior division (L)	HP:0002123	Generalized myoclonic seizure	22	-3.17031e-06	0.00196287	-0.00161514	0.998711	0.187555	0.9989	0.9996
PGS001721	WA L2 in tract inferior fronto-occipital fasciculus (L)	HP:0002123	Generalized myoclonic seizure	22	2.11132e-06	0.00198171	0.0010654	0.99915	0.187555	0.9995	0.9996
PGS002162	Creatinine (enzymatic) in urine	HP:0002123	Generalized myoclonic seizure	22	5.4281e-07	0.00194474	0.000279118	0.999777	0.187555	0.9996	0.9996
PGS002853	BMI	HP:0002123	Generalized myoclonic seizure	22	-4.45549e-06	0.00191321	-0.0023288	0.998142	0.187555	0.9984	0.9996
PGS001475	Mean ICVF in posterior limb of internal capsule on FA skeleton (R)	HP:0002312	Clumsiness	9	8.2246e-07	0.00125676	0.000654429	0.999478	0.247572	0.9996	0.9996
PGS000008	ER-positive Breast Cancer	HP:0003128	Lactic acidosis	7	2.40582e-05	0.00110327	0.0218062	0.982604	0.281143	0.9853	0.9996
PGS000076	Kidney cancer	HP:0003128	Lactic acidosis	7	6.09268e-06	0.00113432	0.00537122	0.995715	0.281124	0.9965	0.9996
PGS000194	Rheumatoid Arthritis (CCP-positive)	HP:0003128	Lactic acidosis	7	3.05395e-05	0.00111097	0.0274889	0.978072	0.281155	0.9803	0.9996
PGS000227	Cathepsin D (CTSD) serum levels	HP:0003128	Lactic acidosis	7	1.70611e-05	0.00111865	0.0152515	0.987833	0.281133	0.9876	0.9996
PGS000229	Fractalkine (CX3CL1) serum levels	HP:0003128	Lactic acidosis	7	1.07267e-05	0.00110904	0.00967203	0.992284	0.281127	0.9926	0.9996
PGS000713	T2D	HP:0003128	Lactic acidosis	7	2.36672e-05	0.00110676	0.0213843	0.982941	0.281142	0.9839	0.9996
PGS000754	Systemic lupus erythrmatosus	HP:0003128	Lactic acidosis	7	2.2832e-06	0.00110705	0.00206242	0.998355	0.281123	0.9986	0.9996
PGS000946	Unspecified dementia (time-to-event)	HP:0003128	Lactic acidosis	7	4.62704e-06	0.00114846	0.00402891	0.996786	0.281124	0.9977	0.9996
PGS000960	Other systemic involvement of connective tissue (time-to-event)	HP:0003128	Lactic acidosis	7	-8.41782e-07	0.00111852	-0.000752585	0.9994	0.281123	0.9996	0.9996
PGS001099	Spherical power (left eye)	HP:0003128	Lactic acidosis	7	-2.12622e-05	0.00109775	-0.0193689	0.984548	0.281139	0.9833	0.9996
PGS001143	Volume of grey matter in Parietal Operculum Cortex (R)	HP:0003128	Lactic acidosis	7	3.77975e-06	0.00110444	0.00342233	0.99727	0.281123	0.9972	0.9996
PGS001407	HTLV-1 gag antigen for Human T-Lymphotropic Virus 1	HP:0003128	Lactic acidosis	7	-1.46746e-06	0.00112515	-0.00130424	0.998959	0.281123	0.9993	0.9996
PGS001443	Mean FA in superior fronto-occipital fasciculus on FA skeleton (L)	HP:0003128	Lactic acidosis	7	-1.55155e-05	0.00110405	-0.0140533	0.988789	0.281131	0.9889	0.9996
PGS001483	Mean ICVF in superior cerebellar peduncle on FA skeleton (R)	HP:0003128	Lactic acidosis	7	-1.56687e-05	0.00111621	-0.0140374	0.988801	0.281131	0.9889	0.9996
PGS001495	Mean ISOVF in body of corpus callosum on FA skeleton	HP:0003128	Lactic acidosis	7	2.66144e-05	0.00115003	0.0231424	0.981539	0.281146	0.9828	0.9996
PGS001592	Volume of grey matter in Precuneous Cortex (L)	HP:0003128	Lactic acidosis	7	1.75135e-05	0.00108646	0.0161198	0.98714	0.281134	0.9882	0.9996
PGS001624	Volume of grey matter in VIIb Cerebellum (R)	HP:0003128	Lactic acidosis	7	6.68514e-06	0.0011294	0.00591922	0.995278	0.281124	0.9966	0.9996
PGS002032	Disorders of bilirubin excretion	HP:0003128	Lactic acidosis	7	4.67222e-05	0.00112976	0.0413558	0.967016	0.281195	0.985	0.9996
PGS002084	Sarcoidosis	HP:0003128	Lactic acidosis	7	-4.38908e-06	0.00110606	-0.00396822	0.996834	0.281124	0.9964	0.9996
PGS002086	Diseases of hair and hair follicles	HP:0003128	Lactic acidosis	7	1.83049e-05	0.00113243	0.0161643	0.987105	0.281134	0.9851	0.9996
PGS002104	Hearing difficulty/problems	HP:0003128	Lactic acidosis	7	9.95536e-06	0.00111026	0.00896669	0.992846	0.281126	0.9931	0.9996
PGS002173	Heel bone mineral density (BMD)	HP:0003128	Lactic acidosis	7	-1.08814e-05	0.00115179	-0.00944739	0.992463	0.281127	0.9936	0.9996
PGS002198	Urea	HP:0003128	Lactic acidosis	7	-1.38596e-05	0.00113263	-0.0122367	0.990238	0.281129	0.99	0.9996
PGS002230	Water intake	HP:0003128	Lactic acidosis	7	-1.3213e-05	0.00109032	-0.0121184	0.990332	0.281129	0.9924	0.9996
PGS000251	Interleukin-27 (IL-27) serum levels	HP:0004305	Involuntary movements	5	1.07798e-06	0.000950685	0.0011339	0.999095	0.120367	0.9996	0.9996
PGS000955	Right heel broadband ultrasound attenuation	HP:0004305	Involuntary movements	5	-1.96489e-06	0.000964201	-0.00203784	0.998374	0.120367	0.9989	0.9996
PGS002028	Hypoglycemia	HP:0004305	Involuntary movements	5	-2.84763e-06	0.000924547	-0.00308002	0.997543	0.120367	0.9981	0.9996
PGS001416	Mean FA in anterior limb of internal capsule on FA skeleton (R)	HP:0005692	Joint hyperflexibility	7	6.4303e-07	0.00113446	0.000566818	0.999548	0.320511	0.9996	0.9996
PGS001736	WA L3 in tract inferior fronto-occipital fasciculus (R)	HP:0005692	Joint hyperflexibility	7	-3.17415e-06	0.00111948	-0.00283536	0.997738	0.320511	0.9981	0.9996
PGS002028	Hypoglycemia	HP:0005692	Joint hyperflexibility	7	1.59994e-07	0.00109238	0.000146464	0.999883	0.320511	0.9996	0.9996
PGS002046	Otosclerosis	HP:0005692	Joint hyperflexibility	7	1.08902e-06	0.00112825	0.000965232	0.99923	0.320511	0.9991	0.9996
PGS000405	Skin cancer	HP:0007069	Profound static encephalopathy	11	5.98671e-07	0.00141734	0.000422389	0.999663	0.0774237	0.9996	0.9996
PGS001110	Reactive arthropathies (time-to-event)	HP:0010442	Polydactyly	5	3.78776e-06	0.000946843	0.00400041	0.996808	0.168444	0.997	0.9996
PGS001725	WA L2 in tract superior longitudinal fasciculus (L)	HP:0010442	Polydactyly	5	-1.03456e-06	0.000944484	-0.00109537	0.999126	0.168444	0.9996	0.9996
PGS002022	Nontoxic multinodular goiter	HP:0010442	Polydactyly	5	1.40639e-06	0.000937129	0.00150074	0.998803	0.168444	0.9989	0.9996
PGS002040	Retinal detachments and defects	HP:0010442	Polydactyly	5	-6.05688e-06	0.000932858	-0.00649282	0.99482	0.168446	0.9963	0.9996
PGS002755	Atopic dermatitis	HP:0010442	Polydactyly	5	1.43874e-06	0.000965489	0.00149017	0.998811	0.168444	0.9995	0.9996
PGS000008	ER-positive Breast Cancer	HP:0040187	Neonatal sepsis	6	0.000948937	0.00102199	0.928521	0.353232	0.214908	0.3517	0.9996
PGS000009	ER-negative Breast Cancer	HP:0040187	Neonatal sepsis	6	0.000816352	0.00103939	0.785414	0.432289	0.204553	0.4402	0.9996
PGS000013	Coronary artery disease	HP:0040187	Neonatal sepsis	6	0.00067339	0.00102968	0.653979	0.513189	0.196565	0.5181	0.9996
PGS000016	Atrial fibrillation	HP:0040187	Neonatal sepsis	6	-0.000467593	0.00106774	-0.437928	0.661479	0.186602	0.665	0.9996
PGS000017	Inflammatory bowel disease	HP:0040187	Neonatal sepsis	6	-0.00202827	0.00103144	-1.96646	0.0493627	0.341586	0.0488	0.9996
PGS000027	Body Mass Index	HP:0040187	Neonatal sepsis	6	-0.00153857	0.00101194	-1.52042	0.12854	0.276058	0.1297	0.9996
PGS000042	Coeliac disease	HP:0040187	Neonatal sepsis	6	0.00127333	0.00102696	1.2399	0.215134	0.243402	0.2177	0.9996
PGS000069	Serous epithelial ovarian cancer	HP:0040187	Neonatal sepsis	6	-0.000197171	0.00102617	-0.192142	0.847647	0.180061	0.8497	0.9996
PGS000076	Kidney cancer	HP:0040187	Neonatal sepsis	6	0.000268404	0.00105092	0.255399	0.798438	0.181256	0.8007	0.9996
PGS000077	Lymphocytic leukemia	HP:0040187	Neonatal sepsis	6	0.000943084	0.00102038	0.924245	0.355453	0.214573	0.3508	0.9996
PGS000080	Non-Hodgkin's lymphoma	HP:0040187	Neonatal sepsis	6	-0.000641958	0.00103665	-0.619261	0.535804	0.194698	0.5364	0.9996
PGS000081	Oral cavity and pharyngeal cancers	HP:0040187	Neonatal sepsis	6	0.00038934	0.00104998	0.370806	0.710815	0.184309	0.7166	0.9996
PGS000082	Ovarian cancer	HP:0040187	Neonatal sepsis	6	-0.000807926	0.00101921	-0.792699	0.428032	0.205038	0.4227	0.9996
PGS000083	Pancreatic cancer	HP:0040187	Neonatal sepsis	6	-0.0011132	0.00103198	-1.07871	0.280827	0.227631	0.2846	0.9996
PGS000088	Basophil count	HP:0040187	Neonatal sepsis	6	-0.000660528	0.00102138	-0.646698	0.51789	0.196165	0.5173	0.9996
PGS000089	Basophil percentage of white cells	HP:0040187	Neonatal sepsis	6	-0.000619222	0.0010191	-0.607616	0.5435	0.194095	0.5423	0.9996
PGS000091	Eosinophil percentage of white cells	HP:0040187	Neonatal sepsis	6	0.000324306	0.00102817	0.315421	0.75247	0.182704	0.7449	0.9996
PGS000092	Hematocrit	HP:0040187	Neonatal sepsis	6	0.000828164	0.00103083	0.803398	0.421826	0.205759	0.4262	0.9996
PGS000093	Hemoglobin concentration	HP:0040187	Neonatal sepsis	6	0.00119443	0.00102911	1.16064	0.245904	0.235374	0.2482	0.9996
PGS000095	High light scatter reticulocyte percentage of red cells	HP:0040187	Neonatal sepsis	6	0.000909057	0.00103627	0.877243	0.380444	0.210999	0.3755	0.9996
PGS000096	Immature fraction of reticulocytes	HP:0040187	Neonatal sepsis	6	0.000817237	0.00102973	0.793639	0.427485	0.205101	0.4208	0.9996
PGS000098	Lymphocyte percentage of white cells	HP:0040187	Neonatal sepsis	6	-2.57254e-05	0.000996078	-0.0258267	0.979398	0.178529	0.9803	0.9996
PGS000100	Mean corpuscular hemoglobin concentration	HP:0040187	Neonatal sepsis	6	0.00224374	0.0010271	2.18454	0.0290206	0.379687	0.0303	0.9996
PGS000103	Monocyte percentage of white cells	HP:0040187	Neonatal sepsis	6	0.000216669	0.00104259	0.207817	0.83539	0.180325	0.8351	0.9996
PGS000106	Neutrophil percentage of white cells	HP:0040187	Neonatal sepsis	6	-0.000719785	0.00100221	-0.7182	0.472705	0.200286	0.4813	0.9996
PGS000112	Reticulocyte fraction of red cells	HP:0040187	Neonatal sepsis	6	0.000845858	0.00102312	0.826745	0.408465	0.207366	0.3987	0.9996
PGS000114	Juvenile Idiopathic Arthritis	HP:0040187	Neonatal sepsis	6	0.000570631	0.00103537	0.551135	0.581593	0.191331	0.5913	0.9996
PGS000126	Serum urate	HP:0040187	Neonatal sepsis	6	0.00047005	0.00100517	0.467633	0.64009	0.187738	0.6477	0.9996
PGS000128	Hemoglobin A1c	HP:0040187	Neonatal sepsis	6	-0.0018924	0.00102142	-1.85272	0.0640472	0.323293	0.0615	0.9996
PGS000135	Schizophrenia	HP:0040187	Neonatal sepsis	6	-0.000113379	0.00108914	-0.104099	0.9171	0.178959	0.9151	0.9996
PGS000138	Lifetime Major Depressive Disorder	HP:0040187	Neonatal sepsis	6	0.00107316	0.00102624	1.04572	0.295796	0.224674	0.2933	0.9996
PGS000140	Broad Depression (seen a General Practitioner for nerves, anxiety, tension or depression)	HP:0040187	Neonatal sepsis	6	0.000627375	0.00102197	0.613886	0.53935	0.194418	0.5462	0.9996
PGS000145	Depression (ICD-10 defined)	HP:0040187	Neonatal sepsis	6	-0.000182189	0.00100431	-0.181408	0.856063	0.179891	0.8537	0.9996
PGS000161	Renal cancer	HP:0040187	Neonatal sepsis	6	0.000422966	0.0010462	0.404288	0.686037	0.185405	0.6871	0.9996
PGS000194	Rheumatoid Arthritis (CCP-positive)	HP:0040187	Neonatal sepsis	6	3.97273e-05	0.00102931	0.0385961	0.969216	0.178564	0.9664	0.9996
PGS000195	Rheumatoid Arthritis (CCP-negative)	HP:0040187	Neonatal sepsis	6	3.97273e-05	0.00102931	0.0385961	0.969216	0.178564	0.9702	0.9996
PGS000197	Spondyloarthroparthy	HP:0040187	Neonatal sepsis	6	0.000357949	0.00103924	0.344434	0.730551	0.183512	0.7223	0.9996
PGS000201	Problematic Alcohol Use	HP:0040187	Neonatal sepsis	6	7.67133e-05	0.00106036	0.0723462	0.942333	0.178722	0.945	0.9996
PGS000205	Risk-taking tendency (4-domain principal component model)	HP:0040187	Neonatal sepsis	6	0.000464641	0.00102611	0.452817	0.650722	0.187162	0.6438	0.9996
PGS000217	Adrenomedullin (ADM) serum levels	HP:0040187	Neonatal sepsis	6	0.00121994	0.001027	1.18787	0.235002	0.238072	0.2319	0.9996
PGS000218	Agouti-related protein (AGRP) serum levels	HP:0040187	Neonatal sepsis	6	0.00130478	0.00102338	1.27497	0.202446	0.247122	0.2013	0.9996
PGS000219	Ovarian cancer-related tumor marker CA 125 (CA-125) serum levels	HP:0040187	Neonatal sepsis	6	0.000689032	0.00103046	0.668664	0.503775	0.197385	0.5063	0.9996
PGS000220	C-C motif chemokine 20 (CCL20) serum levels	HP:0040187	Neonatal sepsis	6	-0.000852077	0.00105482	-0.807797	0.419289	0.206058	0.4206	0.9996
PGS000221	C-C motif chemokine 3 (CCL3) serum levels	HP:0040187	Neonatal sepsis	6	-0.000756587	0.00104797	-0.721955	0.470393	0.200514	0.4736	0.9996
PGS000222	C-C motif chemokine 4 (CCL4) serum levels	HP:0040187	Neonatal sepsis	6	-0.000302792	0.00103059	-0.293805	0.768932	0.182147	0.7698	0.9996
PGS000223	Tumor necrosis factor receptor superfamily member 5 (CD40) serum levels	HP:0040187	Neonatal sepsis	6	0.00188803	0.0010349	1.82436	0.068223	0.318901	0.0692	0.9996
PGS000224	Chitinase-3-like protein 1 (CHI3L1) serum levels	HP:0040187	Neonatal sepsis	6	0.000657414	0.00103359	0.636052	0.524804	0.195588	0.5192	0.9996
PGS000225	Macrophage colony-stimulating factor 1 (CSF-1) serum levels	HP:0040187	Neonatal sepsis	6	0.00139357	0.00103692	1.34395	0.179095	0.254742	0.1757	0.9996
PGS000226	Cystatin-B (CSTB) serum levels	HP:0040187	Neonatal sepsis	6	0.000284118	0.00102749	0.276517	0.782175	0.181731	0.7816	0.9996
PGS000227	Cathepsin D (CTSD) serum levels	HP:0040187	Neonatal sepsis	6	2.05227e-05	0.00103642	0.0198015	0.984203	0.178518	0.9867	0.9996
PGS000228	Cathepsin L1 (CTSL1) serum levels	HP:0040187	Neonatal sepsis	6	0.000631316	0.00103044	0.612669	0.540154	0.194355	0.5453	0.9996
PGS000229	Fractalkine (CX3CL1) serum levels	HP:0040187	Neonatal sepsis	6	0.0010069	0.00102731	0.980132	0.327121	0.219066	0.3329	0.9996
PGS000230	C-X-C motif chemokine 1 (CXCL1) serum levels	HP:0040187	Neonatal sepsis	6	0.00104956	0.00104151	1.00773	0.313685	0.221382	0.3232	0.9996
PGS000231	C-X-C motif chemokine 16 (CXCL16) serum levels	HP:0040187	Neonatal sepsis	6	0.00018847	0.00103042	0.182906	0.854888	0.179914	0.8585	0.9996
PGS000232	C-X-C motif chemokine 6 (CXCL6) serum levels	HP:0040187	Neonatal sepsis	6	-0.00068338	0.00103473	-0.660445	0.509033	0.196923	0.5048	0.9996
PGS000233	Dickkopf-related protein 1 (Dkk-1) serum levels	HP:0040187	Neonatal sepsis	6	0.00190957	0.001052	1.81517	0.0696239	0.317492	0.0754	0.9996
PGS000234	Eosinophil cationic protein (ECP) serum levels	HP:0040187	Neonatal sepsis	6	-0.00109359	0.00104096	-1.05055	0.293572	0.225101	0.2958	0.9996
PGS000235	Epidermal growth factor (EGF) serum levels	HP:0040187	Neonatal sepsis	6	2.16986e-05	0.00105988	0.0204726	0.983668	0.178519	0.9835	0.9996
PGS000236	Endothelial cell-specific molecule 1 (ESM-1) serum levels	HP:0040187	Neonatal sepsis	6	0.00149106	0.00105013	1.41989	0.155773	0.263594	0.1589	0.9996
PGS000237	Fatty acid-binding protein, adipocyte (FABP4) serum levels	HP:0040187	Neonatal sepsis	6	0.000340958	0.00102294	0.33331	0.738929	0.183194	0.7309	0.9996
PGS000238	Tumor necrosis factor receptor superfamily member 6 (FAS) serum levels	HP:0040187	Neonatal sepsis	6	-0.000189448	0.00102658	-0.184543	0.853603	0.17994	0.8512	0.9996
PGS000239	Fibroblast growth factor 23 (FGF-23) serum levels	HP:0040187	Neonatal sepsis	6	-0.000690659	0.00104014	-0.664009	0.506749	0.197123	0.5132	0.9996
PGS000240	Follistatin (FS) serum levels	HP:0040187	Neonatal sepsis	6	0.00152955	0.000998075	1.5325	0.125533	0.277613	0.1202	0.9996
PGS000241	Galanin peptides (GAL) serum levels	HP:0040187	Neonatal sepsis	6	0.000801688	0.0010233	0.783435	0.43345	0.204422	0.44	0.9996
PGS000242	Galectin-3 (Gal-3) serum levels	HP:0040187	Neonatal sepsis	6	-0.00043625	0.0010198	-0.42778	0.668851	0.186231	0.6723	0.9996
PGS000243	Growth/differentiation factor 15 (GDF-15) serum levels	HP:0040187	Neonatal sepsis	6	-0.000357418	0.00104027	-0.343583	0.731191	0.183487	0.7338	0.9996
PGS000244	Growth hormone (GH) serum levels	HP:0040187	Neonatal sepsis	6	-7.93331e-05	0.00104986	-0.0755653	0.939771	0.178742	0.9397	0.9996
PGS000245	Proheparin-binding EGF-like growth factor (HB-EGF) serum levels	HP:0040187	Neonatal sepsis	6	0.00225527	0.00104273	2.16286	0.030652	0.375722	0.0288	0.9996
PGS000246	Hepatocyte growth factor (HGF) serum levels	HP:0040187	Neonatal sepsis	6	-0.000925091	0.00103115	-0.897149	0.36973	0.21249	0.3682	0.9996
PGS000247	Kallikrein-11 (hK11) serum levels	HP:0040187	Neonatal sepsis	6	-0.000955171	0.00105778	-0.902994	0.366621	0.212934	0.3715	0.9996
PGS000248	Heat shock 27 kDa protein (HSP_27) serum levels	HP:0040187	Neonatal sepsis	6	-0.000146889	0.00104068	-0.141148	0.887765	0.179343	0.8945	0.9996
PGS000249	Interleukin-18 (IL-18) serum levels	HP:0040187	Neonatal sepsis	6	0.000757097	0.00104532	0.724275	0.468968	0.200656	0.465	0.9996
PGS000250	Interleukin-1 receptor antagonist protein (IL-1ra) serum levels	HP:0040187	Neonatal sepsis	6	-9.16728e-05	0.00104871	-0.0874152	0.930349	0.178824	0.9336	0.9996
PGS000251	Interleukin-27 (IL-27) serum levels	HP:0040187	Neonatal sepsis	6	-0.000304409	0.00104088	-0.292453	0.769966	0.182114	0.7754	0.9996
PGS000252	Interleukin-6 (IL-6) serum levels	HP:0040187	Neonatal sepsis	6	0.000275259	0.00102376	0.268871	0.788053	0.181555	0.7895	0.9996
PGS000253	Interleukin-6 receptor subunit alpha (IL-6RA) serum levels	HP:0040187	Neonatal sepsis	6	-0.000240413	0.00103721	-0.231789	0.816722	0.18077	0.8206	0.9996
PGS000254	Interleukin-8 (IL-8) serum levels	HP:0040187	Neonatal sepsis	6	-0.000259391	0.00103753	-0.250008	0.802603	0.181141	0.8016	0.9996
PGS000255	Pro-interleukin-16 (IL16) serum levels	HP:0040187	Neonatal sepsis	6	0.00114671	0.00104465	1.09771	0.272445	0.229376	0.2597	0.9996
PGS000257	Kidney injury molecule 1 (KIM-1) serum levels	HP:0040187	Neonatal sepsis	6	-0.000495955	0.00102965	-0.481674	0.630082	0.188301	0.6399	0.9996
PGS000258	Kallikrein-6 (KLK6) serum levels	HP:0040187	Neonatal sepsis	6	0.000739944	0.00103226	0.716819	0.473556	0.200202	0.4762	0.9996
PGS000259	Leptin (LEP) serum levels	HP:0040187	Neonatal sepsis	6	0.000912627	0.0010355	0.881338	0.378224	0.211303	0.383	0.9996
PGS000260	Lectin-like oxidized LDL receptor 1 (LOX-1) serum levels	HP:0040187	Neonatal sepsis	6	0.000135755	0.00101731	0.133445	0.893853	0.179253	0.8951	0.9996
PGS000261	Membrane-bound aminopeptidase P (mAmP) serum levels	HP:0040187	Neonatal sepsis	6	0.000210781	0.00103209	0.204228	0.838193	0.180263	0.8435	0.9996
PGS000262	Myoglobin (MB) serum levels	HP:0040187	Neonatal sepsis	6	0.00128632	0.00102727	1.25216	0.210634	0.244691	0.2167	0.9996
PGS000263	Monocyte chemotactic protein 1 (MCP-1) serum levels	HP:0040187	Neonatal sepsis	6	0.000536786	0.00102622	0.523071	0.600974	0.190057	0.6025	0.9996
PGS000264	Matrix metalloproteinase-1 (MMP-1) serum levels	HP:0040187	Neonatal sepsis	6	-0.00133163	0.00103823	-1.2826	0.199758	0.247945	0.2029	0.9996
PGS000265	Matrix metalloproteinase-10 (MMP-10) serum levels	HP:0040187	Neonatal sepsis	6	-0.00142421	0.0010246	-1.39002	0.164655	0.260054	0.1691	0.9996
PGS000266	Matrix metalloproteinase-12 (MMP-12) serum levels	HP:0040187	Neonatal sepsis	6	-0.00097926	0.00102878	-0.951865	0.341263	0.216761	0.3352	0.9996
PGS000267	Matrix metalloproteinase-3 (MMP-3) serum levels	HP:0040187	Neonatal sepsis	6	0.00130622	0.00102546	1.27379	0.202864	0.246995	0.2093	0.9996
PGS000268	Matrix metalloproteinase-7 (MMP-7) serum levels	HP:0040187	Neonatal sepsis	6	-0.000485581	0.00104046	-0.466701	0.640757	0.187701	0.6421	0.9996
PGS000269	Myeloperoxidase (MPO) serum levels	HP:0040187	Neonatal sepsis	6	-0.000702287	0.00102418	-0.685709	0.492964	0.19836	0.4897	0.9996
PGS000270	N-terminal prohormone brain natriuretic peptide (NT-pro_BNP) serum levels	HP:0040187	Neonatal sepsis	6	-0.000293578	0.00105556	-0.278126	0.78094	0.181769	0.7827	0.9996
PGS000271	Osteoprotegerin (OPG) serum levels	HP:0040187	Neonatal sepsis	6	0.000101566	0.00103365	0.0982598	0.921734	0.178909	0.9259	0.9996
PGS000272	Pappalysin-1 (PAPPA) serum levels	HP:0040187	Neonatal sepsis	6	0.00174332	0.00104681	1.66537	0.0959717	0.295523	0.0941	0.9996
PGS000273	Proteinase-activated receptor 1 (PAR-1) serum levels	HP:0040187	Neonatal sepsis	6	0.000303923	0.00102628	0.296142	0.767148	0.182206	0.7705	0.9996
PGS000274	Platelet-derived growth factor subunit B (PDGF_subunit_B) serum levels	HP:0040187	Neonatal sepsis	6	0.0019494	0.0010291	1.89427	0.0583111	0.32985	0.0571	0.9996
PGS000275	Platelet endothelial cell adhesion molecule (PECAM-1) serum levels	HP:0040187	Neonatal sepsis	6	0.000227096	0.00102892	0.220712	0.825336	0.180559	0.8351	0.9996
PGS000276	Placenta growth factor (PlGF) serum levels	HP:0040187	Neonatal sepsis	6	-0.000104223	0.00104617	-0.0996238	0.920651	0.17892	0.9178	0.9996
PGS000277	P-selectin glycoprotein ligand 1 (PSGL-1) serum levels	HP:0040187	Neonatal sepsis	6	0.000165364	0.00102543	0.161262	0.8719	0.1796	0.8677	0.9996
PGS000278	Pentraxin-related protein PTX3 (PTX3) serum levels	HP:0040187	Neonatal sepsis	6	0.00105467	0.0010293	1.02465	0.305633	0.222833	0.2961	0.9996
PGS000279	Receptor for advanced glycosylation end products (RAGE) serum levels	HP:0040187	Neonatal sepsis	6	-0.00162584	0.00104549	-1.5551	0.120056	0.280555	0.1171	0.9996
PGS000280	Renin (REN) serum levels	HP:0040187	Neonatal sepsis	6	-0.000182896	0.00102937	-0.177678	0.858991	0.179835	0.8564	0.9996
PGS000281	Resistin (RETN) serum levels	HP:0040187	Neonatal sepsis	6	-0.00077311	0.001044	-0.740531	0.459052	0.201661	0.4599	0.9996
PGS000282	Stem cell factor (SCF) serum levels	HP:0040187	Neonatal sepsis	6	-0.00165743	0.00103779	-1.59707	0.110383	0.286132	0.1123	0.9996
PGS000283	Spondin-1 (SPON1) serum levels	HP:0040187	Neonatal sepsis	6	-0.000565033	0.00103613	-0.54533	0.585578	0.191062	0.5851	0.9996
PGS000284	ST2 protein (ST2) serum levels	HP:0040187	Neonatal sepsis	6	-0.000325724	0.0010361	-0.314376	0.753264	0.182676	0.7609	0.9996
PGS000285	Tissue factor (TF) serum levels	HP:0040187	Neonatal sepsis	6	0.00189564	0.00103054	1.83947	0.0659712	0.321233	0.0652	0.9996
PGS000286	Thrombomodulin (TM) serum levels	HP:0040187	Neonatal sepsis	6	0.00186931	0.00102829	1.81789	0.0692076	0.317907	0.0727	0.9996
PGS000287	Tumor necrosis factor receptor 1 (TNF-R1) serum levels	HP:0040187	Neonatal sepsis	6	-0.000275336	0.00103722	-0.265456	0.790681	0.181478	0.7897	0.9996
PGS000288	Tumor necrosis factor receptor 2 (TNF-R2) serum levels	HP:0040187	Neonatal sepsis	6	0.000117173	0.00103495	0.113216	0.909869	0.179042	0.9089	0.9996
PGS000289	Tumor necrosis factor ligand superfamily member 14 (TNFSF14) serum levels	HP:0040187	Neonatal sepsis	6	0.000745492	0.00100609	0.740976	0.458782	0.201689	0.4561	0.9996
PGS000290	TNF-related apoptosis-inducing ligand (TRAIL) serum levels	HP:0040187	Neonatal sepsis	6	-0.000257138	0.00103514	-0.24841	0.803839	0.181108	0.8047	0.9996
PGS000291	TNF-related apoptosis-inducing ligand receptor 2 (TRAIL-R2) serum levels	HP:0040187	Neonatal sepsis	6	0.00114308	0.00101148	1.13011	0.258545	0.232422	0.26	0.9996
PGS000292	TNF-related activation-induced cytokine (TRANCE) serum levels	HP:0040187	Neonatal sepsis	6	-0.000992595	0.00103768	-0.956552	0.338891	0.217138	0.3366	0.9996
PGS000293	Urokinase plasminogen activator surface receptor (U-PAR) serum levels	HP:0040187	Neonatal sepsis	6	0.000699537	0.00102641	0.681536	0.495599	0.198119	0.4951	0.9996
PGS000294	Vascular endothelial growth factor A (VEGF-A) serum levels	HP:0040187	Neonatal sepsis	6	-2.40615e-05	0.00104646	-0.0229933	0.981658	0.178523	0.9812	0.9996
PGS000295	Vascular endothelial growth factor D (VEGF-D) serum levels	HP:0040187	Neonatal sepsis	6	-0.00026805	0.00102623	-0.261198	0.793963	0.181383	0.7906	0.9996
PGS000315	Immunoglobulin E (IgE)	HP:0040187	Neonatal sepsis	6	-0.000514345	0.00104724	-0.491143	0.623371	0.18869	0.6336	0.9996
PGS000321	Serum testosterone levels	HP:0040187	Neonatal sepsis	6	0.000463753	0.00104564	0.44351	0.657438	0.18681	0.6558	0.9996
PGS000324	Enthesitis-related Juvenile Idiophatic Arthritis	HP:0040187	Neonatal sepsis	6	-0.000573757	0.00105549	-0.543592	0.586773	0.190982	0.8498	0.9996
PGS000325	Oligoarthritis Juvenile Idiophatic Arthritis	HP:0040187	Neonatal sepsis	6	-0.000250148	0.00102806	-0.24332	0.807778	0.181002	0.8805	0.9996
PGS000326	Rheumatoid-factor-negative Polyarthritis (Juvenile Idiophatic Arthritis)	HP:0040187	Neonatal sepsis	6	-0.000544183	0.00103436	-0.526105	0.598864	0.190192	0.6749	0.9996
PGS000333	Prostate cancer	HP:0040187	Neonatal sepsis	6	0.00216855	0.00102753	2.11045	0.0349242	0.366298	0.0365	0.9996
PGS000341	Systemic sclerosis	HP:0040187	Neonatal sepsis	6	0.000212442	0.0010479	0.202731	0.839363	0.180237	0.8396	0.9996
PGS000351	Invasive epithelial ovarian cancer	HP:0040187	Neonatal sepsis	6	-0.000545771	0.00102619	-0.531842	0.594886	0.190448	0.5929	0.9996
PGS000352	High grade serous ovarian cancer	HP:0040187	Neonatal sepsis	6	-0.000673551	0.00102438	-0.657519	0.510911	0.196761	0.5122	0.9996
PGS000354	Any Cancer	HP:0040187	Neonatal sepsis	6	0.000396103	0.0010288	0.385016	0.70026	0.184763	0.694	0.9996
PGS000358	Cancer of mouth	HP:0040187	Neonatal sepsis	6	0.0011804	0.00103727	1.13798	0.255243	0.233176	0.2586	0.9996
PGS000359	Cancer of tongue	HP:0040187	Neonatal sepsis	6	-0.0010226	0.00103645	-0.986634	0.323923	0.219605	0.3351	0.9996
PGS000361	Cancer of larynx	HP:0040187	Neonatal sepsis	6	-0.000148823	0.00104094	-0.142969	0.886327	0.179364	0.8845	0.9996
PGS000366	Cancer of esophagus	HP:0040187	Neonatal sepsis	6	0.00140155	0.001035	1.35416	0.175814	0.255905	0.1775	0.9996
PGS000373	Colorectal cancer	HP:0040187	Neonatal sepsis	6	0.00102432	0.00101567	1.00852	0.31331	0.221448	0.3126	0.9996
PGS000377	Colon cancer	HP:0040187	Neonatal sepsis	6	-0.000265734	0.0010297	-0.25807	0.796376	0.181314	0.789	0.9996
PGS000384	Malignant neoplasm of rectum, rectosigmoid junction, and anus	HP:0040187	Neonatal sepsis	6	0.00237415	0.00103385	2.29642	0.0217391	0.400775	0.0231	0.9996
PGS000387	Cancer within the respiratory system	HP:0040187	Neonatal sepsis	6	-0.00124544	0.00101921	-1.22197	0.221839	0.241539	0.2184	0.9996
PGS000395	Cancer of bronchus; lung	HP:0040187	Neonatal sepsis	6	0.000914784	0.00101292	0.903115	0.366557	0.212943	0.3577	0.9996
PGS000405	Skin cancer	HP:0040187	Neonatal sepsis	6	-5.51871e-06	0.00104735	-0.00526919	0.995796	0.178502	0.9958	0.9996
PGS000430	Melanomas of skin (diagnosis or history)	HP:0040187	Neonatal sepsis	6	-0.000463867	0.00102159	-0.454065	0.649824	0.18721	0.6498	0.9996
PGS000442	Other non-epithelial cancer of skin	HP:0040187	Neonatal sepsis	6	0.000662005	0.00105183	0.629381	0.529161	0.195232	0.5376	0.9996
PGS000446	Basal cell carcinoma	HP:0040187	Neonatal sepsis	6	-7.68098e-05	0.00104434	-0.0735485	0.941376	0.178729	0.9415	0.9996
PGS000460	Squamous cell carcinoma	HP:0040187	Neonatal sepsis	6	6.3082e-05	0.00103491	0.0609544	0.951401	0.178658	0.9513	0.9996
PGS000469	Carcinoma in situ of skin	HP:0040187	Neonatal sepsis	6	-0.000237958	0.00105295	-0.225993	0.821227	0.180658	0.8267	0.9996
PGS000543	Cancer of other female genital organs	HP:0040187	Neonatal sepsis	6	-0.000823546	0.00106707	-0.771783	0.44032	0.203657	0.4368	0.9996
PGS000546	Malignant neoplasm of ovary	HP:0040187	Neonatal sepsis	6	0.00110866	0.00103844	1.06762	0.285802	0.226627	0.2829	0.9996
PGS000597	Malignant neoplasm of testis	HP:0040187	Neonatal sepsis	6	-0.000369953	0.00102376	-0.361367	0.717857	0.184017	0.7202	0.9996
PGS000605	Malignant neoplasm of kidney, except pelvis	HP:0040187	Neonatal sepsis	6	0.000627392	0.00103294	0.607383	0.543655	0.194083	0.5385	0.9996
PGS000614	Cancer of bladder	HP:0040187	Neonatal sepsis	6	9.75615e-05	0.00102594	0.0950948	0.924248	0.178883	0.9235	0.9996
PGS000617	Cancer of eye	HP:0040187	Neonatal sepsis	6	-0.000173068	0.00102069	-0.16956	0.86537	0.179715	0.8661	0.9996
PGS000618	Cancer of brain and nervous system	HP:0040187	Neonatal sepsis	6	-3.30621e-05	0.00101263	-0.0326498	0.973957	0.178546	0.9725	0.9996
PGS000620	Cancer of brain	HP:0040187	Neonatal sepsis	6	-0.00141601	0.00102063	-1.38738	0.165456	0.259746	0.159	0.9996
PGS000634	Thyroid cancer	HP:0040187	Neonatal sepsis	6	-0.000660412	0.00104667	-0.630967	0.528123	0.195316	0.5234	0.9996
PGS000640	Hodgkin's disease	HP:0040187	Neonatal sepsis	6	0.00109231	0.0010399	1.0504	0.293644	0.225087	0.2823	0.9996
PGS000644	Nodular lymphoma	HP:0040187	Neonatal sepsis	6	-0.00106719	0.00102588	-1.04027	0.29832	0.224194	0.2962	0.9996
PGS000645	Lymphoid leukemia	HP:0040187	Neonatal sepsis	6	-0.00106602	0.00103023	-1.03474	0.300895	0.22371	0.2975	0.9996
PGS000655	Non-alcoholic fatty liver disease	HP:0040187	Neonatal sepsis	6	-0.000765544	0.00102313	-0.748239	0.45439	0.202146	0.4605	0.9996
PGS000656	Non-alcoholic fatty liver disease activity score	HP:0040187	Neonatal sepsis	6	-0.00110996	0.00101869	-1.0896	0.276002	0.228628	0.2807	0.9996
PGS000666	Body surface area-indexed left ventricular end-systolic volume	HP:0040187	Neonatal sepsis	6	-0.00244188	0.00102481	-2.38276	0.017262	0.417763	0.0177	0.9996
PGS000674	AST to ALT ratio	HP:0040187	Neonatal sepsis	6	-0.00253897	0.00101373	-2.50458	0.0123266	0.442786	0.0162	0.9996
PGS000677	Cholesterol [mmol/L] (statin adjusted)	HP:0040187	Neonatal sepsis	6	0.000817489	0.0010306	0.793217	0.427731	0.205073	0.4322	0.9996
PGS000679	Creatinine in urine [umol/L]	HP:0040187	Neonatal sepsis	6	-0.00105332	0.00102502	-1.02761	0.304239	0.223089	0.2974	0.9996
PGS000681	Direct bilirubin [umol/L]	HP:0040187	Neonatal sepsis	6	0.00182937	0.00103646	1.76503	0.0776886	0.309928	0.0737	0.9996
PGS000682	eGFR [ml/min/1.73m2]	HP:0040187	Neonatal sepsis	6	0.000637031	0.00103915	0.613031	0.539915	0.194374	0.5337	0.9996
PGS000691	Non-albumin protein [g/L]	HP:0040187	Neonatal sepsis	6	-0.00125391	0.00102072	-1.22845	0.219401	0.242209	0.2187	0.9996
PGS000696	Testosterone [nmol/L]	HP:0040187	Neonatal sepsis	6	0.000502453	0.00104533	0.480665	0.630799	0.18826	0.6306	0.9996
PGS000703	Angina	HP:0040187	Neonatal sepsis	6	0.000629682	0.00102668	0.613317	0.539726	0.194388	0.5348	0.9996
PGS000704	Alcoholic cirrhosis	HP:0040187	Neonatal sepsis	6	-0.00182176	0.00102837	-1.77151	0.0766053	0.310894	0.075	0.9996
PGS000705	Gallstones	HP:0040187	Neonatal sepsis	6	-4.35126e-05	0.00104116	-0.0417926	0.966668	0.178575	0.9654	0.9996
PGS000707	Cholecystitis	HP:0040187	Neonatal sepsis	6	0.00132583	0.00102809	1.2896	0.197316	0.248705	0.1947	0.9996
PGS000708	Kidney failure	HP:0040187	Neonatal sepsis	6	-0.000802225	0.00102794	-0.780423	0.43522	0.204223	0.4353	0.9996
PGS000710	Myocardial infarction	HP:0040187	Neonatal sepsis	6	0.00125726	0.00102363	1.22823	0.219482	0.242186	0.2191	0.9996
PGS000712	T2D (cases vs HbA1c filtered controls)	HP:0040187	Neonatal sepsis	6	0.00150875	0.00102298	1.47485	0.140386	0.270303	0.1424	0.9996
PGS000713	T2D	HP:0040187	Neonatal sepsis	6	0.000984393	0.0010252	0.960195	0.337055	0.217433	0.3427	0.9996
PGS000716	Early life body size	HP:0040187	Neonatal sepsis	6	-0.000358492	0.00100044	-0.358335	0.720124	0.183925	0.7179	0.9996
PGS000717	Adult life body size	HP:0040187	Neonatal sepsis	6	-0.00148747	0.00102937	-1.44502	0.148584	0.26663	0.1491	0.9996
PGS000718	Beta-blocker survival benefit	HP:0040187	Neonatal sepsis	6	-0.000356924	0.00104145	-0.342719	0.731841	0.183462	0.7356	0.9996
PGS000726	Cirrhosis	HP:0040187	Neonatal sepsis	6	-0.00138492	0.00102741	-1.34797	0.177796	0.255199	0.1733	0.9996
PGS000738	Vitiligo	HP:0040187	Neonatal sepsis	6	-0.000399833	0.00105184	-0.380128	0.703885	0.184605	0.7068	0.9996
PGS000754	Systemic lupus erythrmatosus	HP:0040187	Neonatal sepsis	6	0.000187093	0.00102566	0.182412	0.855275	0.179907	0.8525	0.9996
PGS000758	Adult standing height	HP:0040187	Neonatal sepsis	6	-0.000708642	0.00103989	-0.681456	0.49565	0.198114	0.4906	0.9996
PGS000763	Hearing aid use	HP:0040187	Neonatal sepsis	6	-0.00056739	0.00102282	-0.554731	0.579131	0.191499	0.5859	0.9996
PGS000766	Cutaneous melanoma	HP:0040187	Neonatal sepsis	6	-1.4443e-05	0.00103316	-0.0139795	0.988848	0.178509	0.9881	0.9996
PGS000769	Response to bronchodilator (albutamol)	HP:0040187	Neonatal sepsis	6	-0.000353265	0.0010368	-0.340726	0.73334	0.183405	0.7385	0.9996
PGS000819	Diabetic retinopathy	HP:0040187	Neonatal sepsis	6	0.000917398	0.00100769	0.910398	0.362705	0.213501	0.3579	0.9996
PGS000821	Thyroid medication use	HP:0040187	Neonatal sepsis	6	0.000766828	0.00103778	0.738912	0.460034	0.20156	0.4563	0.9996
PGS000822	Urinary albumin to creatinine ratio	HP:0040187	Neonatal sepsis	6	0.00128243	0.00105244	1.21853	0.223144	0.241185	0.2214	0.9996
PGS000829	Body mass index (male)	HP:0040187	Neonatal sepsis	6	-0.000796644	0.000985788	-0.808129	0.419097	0.206081	0.4256	0.9996
PGS000830	Body mass index (female)	HP:0040187	Neonatal sepsis	6	-0.00235711	0.001012	-2.32915	0.019935	0.407142	0.0259	0.9996
PGS000834	Corrected insulin response (at 30mins during OGTT)	HP:0040187	Neonatal sepsis	6	0.000668702	0.00103023	0.649083	0.516348	0.196295	0.5131	0.9996
PGS000837	Insulin sensitivity index	HP:0040187	Neonatal sepsis	6	0.000507906	0.0010344	0.491016	0.623461	0.188685	0.6249	0.9996
PGS000839	Two hour glucose during OGTT	HP:0040187	Neonatal sepsis	6	0.00141974	0.00102369	1.38688	0.16561	0.259686	0.1622	0.9996
PGS000840	Fasting Proinsulin	HP:0040187	Neonatal sepsis	6	8.36528e-05	0.00104047	0.080399	0.935927	0.178774	0.9316	0.9996
PGS000843	WHR adjusted for BMI	HP:0040187	Neonatal sepsis	6	-0.000495078	0.00103363	-0.478972	0.632003	0.188191	0.6266	0.9996
PGS000844	Predicted visceral adipose tissue	HP:0040187	Neonatal sepsis	6	-0.00169473	0.00101407	-1.67123	0.0948093	0.296346	0.0921	0.9996
PGS000861	Urine Albumin-to-Creatinine ratio	HP:0040187	Neonatal sepsis	6	0.000718412	0.0010458	0.686949	0.492182	0.198431	0.4839	0.9996
PGS000865	Hepatic fat content	HP:0040187	Neonatal sepsis	6	-0.0012701	0.001028	-1.23551	0.216765	0.242942	0.2226	0.9996
PGS000870	Cystic fibrosis related diabetes	HP:0040187	Neonatal sepsis	6	-0.000626607	0.00103152	-0.60746	0.543604	0.194087	0.5451	0.9996
PGS000871	Insulin secretion	HP:0040187	Neonatal sepsis	6	0.000345579	0.00103807	0.332905	0.739236	0.183182	0.7376	0.9996
PGS000874	Chronic lymphocytic leukemia	HP:0040187	Neonatal sepsis	6	-0.000968683	0.00101669	-0.952778	0.3408	0.216834	0.3404	0.9996
PGS000877	Insulin resistance	HP:0040187	Neonatal sepsis	6	0.00107832	0.00102062	1.05654	0.290831	0.225633	0.2941	0.9996
PGS000879	Intraocular pressure	HP:0040187	Neonatal sepsis	6	-0.00172298	0.00102549	-1.68016	0.0930588	0.297608	0.0897	0.9996
PGS000882	25-hydroxyvitamin D	HP:0040187	Neonatal sepsis	6	0.000109855	0.00105099	0.104525	0.916762	0.178963	0.9138	0.9996
PGS000903	Parkinson's disease	HP:0040187	Neonatal sepsis	6	-0.000763076	0.00102454	-0.7448	0.456467	0.201929	0.4553	0.9996
PGS000905	PR interval	HP:0040187	Neonatal sepsis	6	-0.000579308	0.00104897	-0.552266	0.580818	0.191383	0.5875	0.9996
PGS000906	Longevity	HP:0040187	Neonatal sepsis	6	-0.00046157	0.00102274	-0.451306	0.65181	0.187104	0.6519	0.9996
PGS000907	Major depressive disorder	HP:0040187	Neonatal sepsis	6	0.000845135	0.00101977	0.828752	0.407328	0.207506	0.4084	0.9996
PGS000909	Headache	HP:0040187	Neonatal sepsis	6	0.000265076	0.00102293	0.259135	0.795554	0.181338	0.801	0.9996
PGS000914	Abnormal electrocardiogram	HP:0040187	Neonatal sepsis	6	-0.000416207	0.00104161	-0.39958	0.689502	0.185245	0.6834	0.9996
PGS000924	Disorders of porphyrin and bilirubin metabolism (time-to-event)	HP:0040187	Neonatal sepsis	6	0.00205796	0.00104132	1.9763	0.0482365	0.343221	0.044	0.9996
PGS000927	Other dermatitis (time-to-event)	HP:0040187	Neonatal sepsis	6	0.00182254	0.00102719	1.77429	0.076143	0.31131	0.0753	0.9996
PGS000928	Other non-toxic goitre (time-to-event)	HP:0040187	Neonatal sepsis	6	0.000759498	0.00102108	0.743817	0.457061	0.201867	0.4571	0.9996
PGS000929	All cause dementia (algorithmically-defined)	HP:0040187	Neonatal sepsis	6	-0.000888416	0.00106824	-0.831661	0.405684	0.20771	0.422	0.9996
PGS000930	Blood clot (diagnosed by doctor)	HP:0040187	Neonatal sepsis	6	0.000719224	0.00102479	0.701829	0.482855	0.199304	0.4814	0.9996
PGS000931	Blood clot or deep vein thrombosis (diagnosed by doctor)	HP:0040187	Neonatal sepsis	6	0.000160504	0.00102695	0.156291	0.875817	0.179533	0.873	0.9996
PGS000939	Hiatus hernia	HP:0040187	Neonatal sepsis	6	0.000465184	0.00102738	0.452785	0.650745	0.187161	0.6512	0.9996
PGS000940	Intestinal malabsorption (time-to-event)	HP:0040187	Neonatal sepsis	6	0.00204168	0.0010154	2.01071	0.0444696	0.348996	0.0477	0.9996
PGS000943	Cholecystitis (time-to-event)	HP:0040187	Neonatal sepsis	6	-0.000850455	0.00103456	-0.822047	0.411133	0.207039	0.4265	0.9996
PGS000945	Dementia in alzheimer's disease (time-to-event)	HP:0040187	Neonatal sepsis	6	-0.000838492	0.00106692	-0.785901	0.432004	0.204585	0.4441	0.9996
PGS000946	Unspecified dementia (time-to-event)	HP:0040187	Neonatal sepsis	6	-0.000666554	0.00106395	-0.62649	0.531054	0.195078	0.5567	0.9996
PGS000947	Mouth ulcers	HP:0040187	Neonatal sepsis	6	0.000109431	0.00104136	0.105085	0.916318	0.178967	0.9137	0.9996
PGS000950	Skin changes due to chronic exposure to nonionising radiation (time-to-event)	HP:0040187	Neonatal sepsis	6	0.00171299	0.00103638	1.65285	0.098494	0.293772	0.0904	0.9996
PGS000953	Left heel broadband ultrasound attenuation	HP:0040187	Neonatal sepsis	6	0.00152635	0.00105432	1.44771	0.147831	0.266958	0.1434	0.9996
PGS000954	Left heel quantitative ultrasound index (QUI), direct entry	HP:0040187	Neonatal sepsis	6	0.00157558	0.00104584	1.50652	0.132068	0.274284	0.1315	0.9996
PGS000955	Right heel broadband ultrasound attenuation	HP:0040187	Neonatal sepsis	6	0.000826829	0.00105556	0.783307	0.433525	0.204413	0.4382	0.9996
PGS000956	Right heel quantitative ultrasound index (QUI), direct entry	HP:0040187	Neonatal sepsis	6	0.00123787	0.00105054	1.17831	0.238792	0.237117	0.2352	0.9996
PGS000957	Essential (primary hypertension) (time-to-event)	HP:0040187	Neonatal sepsis	6	-0.000527607	0.00100924	-0.522775	0.60118	0.190044	0.6058	0.9996
PGS000958	Essential hypertension	HP:0040187	Neonatal sepsis	6	-9.62273e-05	0.00101098	-0.0951827	0.924178	0.178884	0.9255	0.9996
PGS000959	Connective tissue disorder	HP:0040187	Neonatal sepsis	6	0.000560268	0.00104456	0.53637	0.591754	0.190653	0.6	0.9996
PGS000960	Other systemic involvement of connective tissue (time-to-event)	HP:0040187	Neonatal sepsis	6	0.000352013	0.00103627	0.339691	0.734119	0.183375	0.7311	0.9996
PGS000962	Chronic ischaemic heart disease (time-to-event)	HP:0040187	Neonatal sepsis	6	0.00137282	0.00101372	1.35424	0.17579	0.255913	0.1793	0.9996
PGS000963	Follicular cysts of skin and subcutaneous tissue (time-to-event)	HP:0040187	Neonatal sepsis	6	-0.000503882	0.00104703	-0.48125	0.630384	0.188284	0.6964	0.9996
PGS000965	Hypothyroidism/myxoedema	HP:0040187	Neonatal sepsis	6	0.00124814	0.00103373	1.20741	0.227394	0.240047	0.22	0.9996
PGS000967	Coxarthrosis [arthrosis of hip] (time-to-event)	HP:0040187	Neonatal sepsis	6	0.00185833	0.00104076	1.78556	0.0742991	0.313	0.0767	0.9996
PGS000972	Microalbumin [> 40 mg/L]	HP:0040187	Neonatal sepsis	6	0.000638009	0.00104666	0.609569	0.542206	0.194195	0.5405	0.9996
PGS000976	JCV seropositivity for Human Polyomavirus JCV	HP:0040187	Neonatal sepsis	6	-0.000343055	0.00102917	-0.333332	0.738913	0.183194	0.7449	0.9996
PGS000977	MCV seropositivity for Merkel Cell Polyomavirus	HP:0040187	Neonatal sepsis	6	-2.49782e-05	0.00102805	-0.0242968	0.980618	0.178526	0.9886	0.9996
PGS000984	Frequency of playing computer games	HP:0040187	Neonatal sepsis	6	-0.000356501	0.00103534	-0.344333	0.730627	0.183509	0.7322	0.9996
PGS000988	High light scatter reticulocyte percentage	HP:0040187	Neonatal sepsis	6	0.00141626	0.00101519	1.39507	0.163127	0.260647	0.1653	0.9996
PGS000989	Reticulocyte %	HP:0040187	Neonatal sepsis	6	0.0013901	0.00100965	1.37681	0.1687	0.258514	0.1736	0.9996
PGS000990	Retinal detachments and breaks (time-to-event)	HP:0040187	Neonatal sepsis	6	-0.000247235	0.00102514	-0.241173	0.809442	0.180958	0.808	0.9996
PGS000994	Tea intake	HP:0040187	Neonatal sepsis	6	-0.000575646	0.00105372	-0.546297	0.584914	0.191106	0.5858	0.9996
PGS000995	Dentures	HP:0040187	Neonatal sepsis	6	-0.00123444	0.00103739	-1.18995	0.234187	0.23828	0.2349	0.9996
PGS000996	Diverticular disease/diverticulitis	HP:0040187	Neonatal sepsis	6	0.000561833	0.00103615	0.542231	0.587711	0.190919	0.5853	0.9996
PGS000997	Diverticular disease of intestine (time-to-event)	HP:0040187	Neonatal sepsis	6	-0.000376697	0.00105872	-0.355803	0.72202	0.183848	0.7195	0.9996
PGS000998	Comparative body height at age 10	HP:0040187	Neonatal sepsis	6	-0.000297002	0.00103092	-0.288095	0.773299	0.182007	0.7756	0.9996
PGS000999	Comparative body size at age 10	HP:0040187	Neonatal sepsis	6	-0.000981787	0.00100478	-0.977113	0.328613	0.218816	0.3322	0.9996
PGS001001	Getting up in morning	HP:0040187	Neonatal sepsis	6	0.000997674	0.00105257	0.947849	0.343303	0.216439	0.3497	0.9996
PGS001003	Number of medications taken	HP:0040187	Neonatal sepsis	6	-7.48966e-05	0.00101961	-0.0734561	0.941449	0.178729	0.942	0.9996
PGS001004	Number of non-cancer illnesses	HP:0040187	Neonatal sepsis	6	0.000736184	0.00102729	0.716627	0.473675	0.20019	0.4763	0.9996
PGS001005	Number of self reported cancers	HP:0040187	Neonatal sepsis	6	0.000236507	0.00105426	0.224335	0.822516	0.180627	0.8191	0.9996
PGS001006	Weight change compared with 1 year ago	HP:0040187	Neonatal sepsis	6	-0.000832198	0.00104052	-0.799793	0.423911	0.205515	0.4154	0.9996
PGS001007	Age at first sexual intercourse	HP:0040187	Neonatal sepsis	6	0.000514308	0.00103444	0.497186	0.619104	0.188942	0.6227	0.9996
PGS001009	PEF	HP:0040187	Neonatal sepsis	6	-0.000114658	0.00104038	-0.110208	0.912254	0.179014	0.9059	0.9996
PGS001010	PEF pred. ratio	HP:0040187	Neonatal sepsis	6	0.000595833	0.00104615	0.569549	0.569038	0.192202	0.5681	0.9996
PGS001011	Viral warts (time-to-event)	HP:0040187	Neonatal sepsis	6	-0.000114468	0.00102606	-0.111562	0.911181	0.179027	0.901	0.9996
PGS001012	Number of falls in the last year	HP:0040187	Neonatal sepsis	6	0.000478098	0.00104025	0.459601	0.645845	0.187423	0.6531	0.9996
PGS001013	Macular degeneration	HP:0040187	Neonatal sepsis	6	-0.000390093	0.00103279	-0.377707	0.705682	0.184527	0.7109	0.9996
PGS001014	Other disorders of pancreatic internal secretion (time-to-event)	HP:0040187	Neonatal sepsis	6	0.00187241	0.00102596	1.82504	0.0681213	0.319005	0.07	0.9996
PGS001015	Enlarged prostate	HP:0040187	Neonatal sepsis	6	0.00122861	0.0010292	1.19375	0.232694	0.238663	0.2334	0.9996
PGS001016	Sensitivity / hurt feelings	HP:0040187	Neonatal sepsis	6	-0.000834939	0.00102005	-0.818527	0.413139	0.206795	0.4226	0.9996
PGS001017	Suffer from 'nerves'	HP:0040187	Neonatal sepsis	6	9.30155e-05	0.0010362	0.0897657	0.928481	0.178841	0.9237	0.9996
PGS001019	Attending social / leisure activities (regular attendance at a gym or sports club)	HP:0040187	Neonatal sepsis	6	0.000288415	0.00103837	0.277756	0.781224	0.18176	0.7783	0.9996
PGS001021	Feelings of worry or anxiety	HP:0040187	Neonatal sepsis	6	-0.0012139	0.00104025	-1.16692	0.243359	0.235991	0.2496	0.9996
PGS001025	Nonrheumatic aortic valve disorders (time-to-event)	HP:0040187	Neonatal sepsis	6	-0.00139977	0.00103359	-1.35428	0.175777	0.255918	0.1722	0.9996
PGS001026	Forearm or wrist fracture	HP:0040187	Neonatal sepsis	6	-0.000789905	0.00104913	-0.752911	0.451578	0.202442	0.4575	0.9996
PGS001027	Internal derangement of knee (time-to-event)	HP:0040187	Neonatal sepsis	6	0.00053106	0.00104119	0.510048	0.610065	0.189489	0.613	0.9996
PGS001028	Diabetic eye disease	HP:0040187	Neonatal sepsis	6	0.00143708	0.00104303	1.3778	0.168397	0.258628	0.1755	0.9996
PGS001029	Other disorders of cornea (time-to-event)	HP:0040187	Neonatal sepsis	6	-0.000896303	0.00104261	-0.859671	0.390057	0.20971	0.3992	0.9996
PGS001030	Pulmonary fibrosis	HP:0040187	Neonatal sepsis	6	-0.00138204	0.00100158	-1.37987	0.167759	0.258868	0.1666	0.9996
PGS001031	Fibroblastic disorders (time-to-event)	HP:0040187	Neonatal sepsis	6	-0.000297357	0.0010305	-0.288557	0.772946	0.182018	0.7732	0.9996
PGS001033	Other coagulation defects (time-to-event)	HP:0040187	Neonatal sepsis	6	-0.00056853	0.00103771	-0.547869	0.583833	0.191179	0.8624	0.9996
PGS001036	Epstein Barr virus nuclear antigen 1 IgG seropositivity	HP:0040187	Neonatal sepsis	6	-0.00100948	0.00103113	-0.979005	0.327678	0.218972	0.3349	0.9996
PGS001038	Left heel bone mineral density (BMD) T-score, automated	HP:0040187	Neonatal sepsis	6	0.00157598	0.00104581	1.50695	0.131958	0.274338	0.1357	0.9996
PGS001039	Right heel bone mineral density (BMD) T-score, automated	HP:0040187	Neonatal sepsis	6	0.00123793	0.00105054	1.17838	0.238762	0.237125	0.2417	0.9996
PGS001040	Non melanoma skin cancer	HP:0040187	Neonatal sepsis	6	-9.07986e-07	0.00104893	-0.000865629	0.999309	0.178501	0.9995	0.9996
PGS001042	Thyrotoxicosis [hyperthyroidism] (time-to-event)	HP:0040187	Neonatal sepsis	6	0.0014678	0.00103265	1.42139	0.155334	0.263774	0.1517	0.9996
PGS001043	Hyperthyroidism, thyrotoxicosis	HP:0040187	Neonatal sepsis	6	0.00173425	0.00103392	1.67735	0.0936056	0.297211	0.0937	0.9996
PGS001044	Glucosamine intake	HP:0040187	Neonatal sepsis	6	3.06099e-05	0.00102941	0.0297355	0.976281	0.178538	0.9758	0.9996
PGS001048	NSTEMI (algorithmically-defined)	HP:0040187	Neonatal sepsis	6	-0.000131106	0.00101885	-0.128681	0.897621	0.1792	0.8999	0.9996
PGS001049	Risk taking behaviour	HP:0040187	Neonatal sepsis	6	-0.000323432	0.00101854	-0.317545	0.750858	0.18276	0.758	0.9996
PGS001050	Diaphragmatic hernia (time-to-event)	HP:0040187	Neonatal sepsis	6	0.000912276	0.00103509	0.881351	0.378217	0.211304	0.3822	0.9996
PGS001070	Volume of ventricular cerebrospinal fluid (normalised for head size)	HP:0040187	Neonatal sepsis	6	-0.000103706	0.0010342	-0.100276	0.920134	0.178926	0.9166	0.9996
PGS001073	Duration of walks	HP:0040187	Neonatal sepsis	6	-0.00105564	0.00104907	-1.00626	0.314394	0.221256	0.324	0.9996
PGS001074	Types of physical activity in last 4 weeks (other exercises)	HP:0040187	Neonatal sepsis	6	-0.000189997	0.00103339	-0.183857	0.854141	0.179929	0.8569	0.9996
PGS001075	Usual walking pace	HP:0040187	Neonatal sepsis	6	0.00163684	0.00102507	1.59681	0.110441	0.286097	0.1132	0.9996
PGS001076	Eosinophill %	HP:0040187	Neonatal sepsis	6	0.000696242	0.00101979	0.682733	0.494843	0.198188	0.4925	0.9996
PGS001078	Monocyte %	HP:0040187	Neonatal sepsis	6	-0.00182613	0.00102957	-1.77368	0.0762442	0.311219	0.0749	0.9996
PGS001080	Freq. of tiredness / lethargy in last 2 weeks	HP:0040187	Neonatal sepsis	6	0.000566412	0.0010197	0.555471	0.578625	0.191533	0.5804	0.9996
PGS001081	JC VP1 antigen for Human Polyomavirus JCV	HP:0040187	Neonatal sepsis	6	0.000104821	0.00102891	0.101875	0.918865	0.178939	0.9207	0.9996
PGS001082	MC VP1 antigen for Merkel Cell Polyomavirus	HP:0040187	Neonatal sepsis	6	0.000622902	0.00103114	0.604091	0.545841	0.193914	0.549	0.9996
PGS001090	Often felt loved as a child	HP:0040187	Neonatal sepsis	6	0.000278344	0.00103075	0.27004	0.787153	0.181581	0.79	0.9996
PGS001091	Loneliness	HP:0040187	Neonatal sepsis	6	0.000701187	0.00103878	0.675013	0.499734	0.197745	0.4909	0.9996
PGS001099	Spherical power (left eye)	HP:0040187	Neonatal sepsis	6	0.000714803	0.00101695	0.702892	0.482192	0.199367	0.4823	0.9996
PGS001100	Spherical power (right eye)	HP:0040187	Neonatal sepsis	6	0.000102616	0.00102656	0.0999606	0.920384	0.178923	0.9239	0.9996
PGS001102	Body fat percentage (left arm)	HP:0040187	Neonatal sepsis	6	-0.000162841	0.00102578	-0.158748	0.873881	0.179566	0.8722	0.9996
PGS001103	Body fat percentage (left leg)	HP:0040187	Neonatal sepsis	6	0.000205262	0.00102113	0.201014	0.840705	0.180208	0.8408	0.9996
PGS001104	Body fat percentage (right leg)	HP:0040187	Neonatal sepsis	6	8.92578e-05	0.00101971	0.0875329	0.930255	0.178825	0.9316	0.9996
PGS001105	Body fat percentage (trunk fat)	HP:0040187	Neonatal sepsis	6	-0.00115313	0.00104004	-1.10874	0.267656	0.230403	0.26	0.9996
PGS001106	Percentage of right arm fat	HP:0040187	Neonatal sepsis	6	-0.00027882	0.00102649	-0.271626	0.785933	0.181618	0.7842	0.9996
PGS001107	UACR [> 30 mg/g]	HP:0040187	Neonatal sepsis	6	-0.00072749	0.00101175	-0.719043	0.472186	0.200337	0.4713	0.9996
PGS001108	Basal metabolic rate	HP:0040187	Neonatal sepsis	6	-0.000520899	0.00101989	-0.510739	0.609582	0.189519	0.5978	0.9996
PGS001109	Vasomotor and allergic rhinitis (time-to-event)	HP:0040187	Neonatal sepsis	6	0.000749566	0.00103002	0.727718	0.466858	0.200867	0.4646	0.9996
PGS001110	Reactive arthropathies (time-to-event)	HP:0040187	Neonatal sepsis	6	-0.00150414	0.00103648	-1.4512	0.146858	0.267384	0.1444	0.9996
PGS001111	Male genital tract cancer	HP:0040187	Neonatal sepsis	6	-0.000221728	0.00103327	-0.214589	0.830106	0.180446	0.8303	0.9996
PGS001112	Aspirin	HP:0040187	Neonatal sepsis	6	0.00105276	0.00102586	1.02622	0.304892	0.222969	0.3085	0.9996
PGS001114	Ibuprofen use self-reported	HP:0040187	Neonatal sepsis	6	-0.000286004	0.00103577	-0.276126	0.782476	0.181722	0.7745	0.9996
PGS001115	Paracetamol use self-reported	HP:0040187	Neonatal sepsis	6	-0.000711982	0.00102975	-0.691411	0.489375	0.198691	0.4872	0.9996
PGS001117	Started insulin within one year diagnosis of diabetes	HP:0040187	Neonatal sepsis	6	0.0006239	0.00101997	0.611684	0.540806	0.194304	0.5466	0.9996
PGS001118	Taking other prescription medications	HP:0040187	Neonatal sepsis	6	3.47279e-06	0.00104914	0.00331013	0.997359	0.178501	0.997	0.9996
PGS001119	Left hand grip strength	HP:0040187	Neonatal sepsis	6	0.000494177	0.00102871	0.480385	0.630998	0.188248	0.6378	0.9996
PGS001120	Right hand grip strength	HP:0040187	Neonatal sepsis	6	1.9818e-05	0.00103762	0.0190994	0.984763	0.178516	0.9854	0.9996
PGS001127	Never Smoker	HP:0040187	Neonatal sepsis	6	-0.000187589	0.00103299	-0.181598	0.855914	0.179894	0.858	0.9996
PGS001131	Zoster [herpes zoster] (time-to-event)	HP:0040187	Neonatal sepsis	6	-4.38032e-05	0.00104566	-0.0418904	0.96659	0.178575	0.9684	0.9996
PGS001132	Family history of chronic bronchitis/emphysema	HP:0040187	Neonatal sepsis	6	-0.000278754	0.00102753	-0.271286	0.786195	0.18161	0.7824	0.9996
PGS001135	Arthritis (nos)	HP:0040187	Neonatal sepsis	6	0.00084949	0.00104244	0.814907	0.415207	0.206546	0.4221	0.9996
PGS001136	Hematologic disease, genetic	HP:0040187	Neonatal sepsis	6	0.00170168	0.00100793	1.68829	0.0914867	0.298763	0.0656	0.9996
PGS001137	Retinal detachment	HP:0040187	Neonatal sepsis	6	-0.000678705	0.00102325	-0.66328	0.507216	0.197082	0.5094	0.9996
PGS001138	Rheumatoid factor [> 16 IU/mL]	HP:0040187	Neonatal sepsis	6	0.000195348	0.00102664	0.190279	0.849107	0.18003	0.8471	0.9996
PGS001140	Seborrheic keratosis (time-to-event)	HP:0040187	Neonatal sepsis	6	-0.000604188	0.00102195	-0.591209	0.554437	0.193264	0.5584	0.9996
PGS001141	Facial ageing (looking younger than you are)	HP:0040187	Neonatal sepsis	6	-0.00160413	0.0010259	-1.56364	0.118036	0.281677	0.1146	0.9996
PGS001142	Volume of grey matter in Intracalcarine Cortex (R)	HP:0040187	Neonatal sepsis	6	0.000699765	0.00104153	0.671861	0.501738	0.197566	0.5096	0.9996
PGS001143	Volume of grey matter in Parietal Operculum Cortex (R)	HP:0040187	Neonatal sepsis	6	0.000410063	0.00102322	0.400758	0.688634	0.185285	0.6824	0.9996
PGS001144	Arm fat mass (L)	HP:0040187	Neonatal sepsis	6	-0.000669919	0.00101417	-0.660559	0.50896	0.19693	0.5113	0.9996
PGS001145	Arm fat mass (R)	HP:0040187	Neonatal sepsis	6	-0.000619044	0.00101339	-0.610865	0.541347	0.194262	0.5377	0.9996
PGS001146	Arm fat-free mass (R)	HP:0040187	Neonatal sepsis	6	-0.000300898	0.00102102	-0.294705	0.768245	0.18217	0.7627	0.9996
PGS001147	Leg fat mass (R)	HP:0040187	Neonatal sepsis	6	-0.00043107	0.00101721	-0.423779	0.671766	0.186087	0.675	0.9996
PGS001148	Trunk fat mass	HP:0040187	Neonatal sepsis	6	-0.00125538	0.00102883	-1.2202	0.222511	0.241357	0.2284	0.9996
PGS001153	Folic acid or folate (Vitamin B9)	HP:0040187	Neonatal sepsis	6	0.000802939	0.00102927	0.780103	0.435408	0.204202	0.4476	0.9996
PGS001154	Impedance (left arm)	HP:0040187	Neonatal sepsis	6	0.000221832	0.00102567	0.216281	0.828787	0.180477	0.8277	0.9996
PGS001155	Impedance (left leg)	HP:0040187	Neonatal sepsis	6	0.00111611	0.00101544	1.09914	0.271817	0.229509	0.2735	0.9996
PGS001156	Impedance (right arm)	HP:0040187	Neonatal sepsis	6	-0.000162264	0.00101821	-0.159362	0.873397	0.179574	0.8704	0.9996
PGS001157	Impedance (right leg)	HP:0040187	Neonatal sepsis	6	0.000459253	0.00101541	0.452284	0.651106	0.187141	0.6492	0.9996
PGS001158	Left leg mass (predicted)	HP:0040187	Neonatal sepsis	6	-0.00061664	0.00101468	-0.607715	0.543435	0.1941	0.5459	0.9996
PGS001159	Right leg mass (predicted)	HP:0040187	Neonatal sepsis	6	-0.000340465	0.00101436	-0.335644	0.737169	0.18326	0.7251	0.9996
PGS001160	Trunk mass (predicted)	HP:0040187	Neonatal sepsis	6	-0.000309312	0.00102882	-0.300647	0.76371	0.182319	0.7567	0.9996
PGS001161	Whole body impedance	HP:0040187	Neonatal sepsis	6	0.000580535	0.001026	0.565825	0.571566	0.192024	0.5763	0.9996
PGS001164	Testicular cancer	HP:0040187	Neonatal sepsis	6	-0.000598002	0.00103198	-0.579469	0.562328	0.192684	0.5552	0.9996
PGS001165	Arm fat free mass (L)	HP:0040187	Neonatal sepsis	6	-0.000445138	0.00102304	-0.435112	0.663521	0.186498	0.6687	0.9996
PGS001166	Leg fat free mass (L)	HP:0040187	Neonatal sepsis	6	-0.00061834	0.00101515	-0.609113	0.542508	0.194172	0.5434	0.9996
PGS001167	Leg fat-free mass (R)	HP:0040187	Neonatal sepsis	6	-0.000370993	0.00101408	-0.365843	0.714515	0.184155	0.7187	0.9996
PGS001168	Trunk fat free mass	HP:0040187	Neonatal sepsis	6	-0.000283416	0.00102984	-0.275205	0.783183	0.1817	0.7789	0.9996
PGS001169	Whole body fat free mass	HP:0040187	Neonatal sepsis	6	-0.00051509	0.001023	-0.503511	0.614652	0.189209	0.6132	0.9996
PGS001172	Eosinophill count	HP:0040187	Neonatal sepsis	6	-2.75798e-05	0.00102537	-0.0268975	0.978544	0.178532	0.9798	0.9996
PGS001174	Cholelithiasis (time-to-event)	HP:0040187	Neonatal sepsis	6	-0.000816046	0.00103443	-0.788885	0.430258	0.204784	0.4168	0.9996
PGS001180	Lung function (FEV1/FVC)	HP:0040187	Neonatal sepsis	6	0.000596913	0.00104615	0.57058	0.568339	0.192252	0.5659	0.9996
PGS001181	Other hypothyroidism (time-to-event)	HP:0040187	Neonatal sepsis	6	0.00164556	0.0010265	1.60308	0.10905	0.286943	0.1045	0.9996
PGS001185	Intra-ocular pressure, Goldmann-correlated ¬Æ	HP:0040187	Neonatal sepsis	6	-0.00156489	0.00102577	-1.52558	0.127248	0.27672	0.13	0.9996
PGS001192	Gonarthrosis [arthrosis of knee] (time-to-event)	HP:0040187	Neonatal sepsis	6	-0.000924136	0.00102493	-0.901656	0.367331	0.212832	0.3698	0.9996
PGS001230	Body weight	HP:0040187	Neonatal sepsis	6	-0.000770868	0.00101451	-0.759844	0.447424	0.202885	0.4415	0.9996
PGS001233	Heart rate (AR)	HP:0040187	Neonatal sepsis	6	-0.000260619	0.00102466	-0.254346	0.79925	0.181234	0.797	0.9996
PGS001234	Left arm mass (predicted)	HP:0040187	Neonatal sepsis	6	-0.000549737	0.00102597	-0.53582	0.592133	0.190628	0.5985	0.9996
PGS001235	Right arm mass (predicted)	HP:0040187	Neonatal sepsis	6	-0.000418731	0.00102222	-0.409628	0.682116	0.185589	0.6759	0.9996
PGS001236	Lung function (FEV1)	HP:0040187	Neonatal sepsis	6	0.000619735	0.0010465	0.592195	0.553777	0.193313	0.5553	0.9996
PGS001237	Lung function (FVC)	HP:0040187	Neonatal sepsis	6	0.000268349	0.00103099	0.260284	0.794668	0.181363	0.7925	0.9996
PGS001242	Ankle spacing width (L)	HP:0040187	Neonatal sepsis	6	-8.95026e-05	0.00101607	-0.0880872	0.929815	0.178829	0.9308	0.9996
PGS001243	Ankle spacing width (R)	HP:0040187	Neonatal sepsis	6	0.000408402	0.00102506	0.398419	0.690357	0.185206	0.6924	0.9996
PGS001250	Calculus of kidney and ureter (time-to-event)	HP:0040187	Neonatal sepsis	6	0.00055636	0.00103835	0.535813	0.592138	0.190627	0.5916	0.9996
PGS001251	Other interstitial pulmonary diseases (time-to-event)	HP:0040187	Neonatal sepsis	6	-0.00103758	0.0010046	-1.03283	0.30179	0.223543	0.2976	0.9996
PGS001254	Dupuytren's contracture	HP:0040187	Neonatal sepsis	6	0.00123341	0.00103937	1.18669	0.235469	0.237954	0.2496	0.9996
PGS001255	Otosclerosis (time-to-event)	HP:0040187	Neonatal sepsis	6	-6.31892e-06	0.00102042	-0.00619248	0.99506	0.178503	0.9943	0.9996
PGS001257	Childhood sunburn	HP:0040187	Neonatal sepsis	6	0.000919409	0.00102808	0.894298	0.371253	0.212274	0.368	0.9996
PGS001258	Radius fracture	HP:0040187	Neonatal sepsis	6	-0.000343072	0.00103706	-0.330813	0.740815	0.183124	0.7416	0.9996
PGS001259	Hayfever/allergic rhinitis	HP:0040187	Neonatal sepsis	6	-0.000390715	0.00104194	-0.374989	0.707702	0.184441	0.713	0.9996
PGS001262	Vascular/heart problems diagnosed by doctor Angina	HP:0040187	Neonatal sepsis	6	0.000504144	0.0010276	0.490605	0.623751	0.188668	0.6252	0.9996
PGS001263	Atrial flutter	HP:0040187	Neonatal sepsis	6	0.000178789	0.00105048	0.170196	0.86487	0.179725	0.8694	0.9996
PGS001264	Deep vein thrombosis	HP:0040187	Neonatal sepsis	6	0.000652641	0.00102225	0.638434	0.523253	0.195716	0.5306	0.9996
PGS001265	Deep vein thrombosis (leg)	HP:0040187	Neonatal sepsis	6	-0.000272388	0.00102062	-0.266885	0.789581	0.18151	0.7899	0.9996
PGS001266	Deep vein thrombosis (diagnosed by doctor)	HP:0040187	Neonatal sepsis	6	-5.90752e-05	0.00102156	-0.0578285	0.95389	0.178642	0.9567	0.9996
PGS001272	Chronic renal failure (time-to-event)	HP:0040187	Neonatal sepsis	6	0.000522712	0.00104729	0.499106	0.617751	0.189023	0.6246	0.9996
PGS001274	Osteoporosis without pathological fracture (time-to-event)	HP:0040187	Neonatal sepsis	6	0.000377853	0.00102552	0.368452	0.712569	0.184235	0.7069	0.9996
PGS001275	Other retinal disorders (time-to-event)	HP:0040187	Neonatal sepsis	6	-0.000987757	0.00103579	-0.953631	0.340368	0.216903	0.365	0.9996
PGS001276	Retinal disorders in diseases classified elsewhere (time-to-event)	HP:0040187	Neonatal sepsis	6	0.00156713	0.00103731	1.51077	0.130981	0.274824	0.1314	0.9996
PGS001277	PE +/- DVT	HP:0040187	Neonatal sepsis	6	0.0013432	0.00101732	1.32033	0.186852	0.252088	0.1893	0.9996
PGS001278	previously: Blood clot in the leg (DVT) or lung	HP:0040187	Neonatal sepsis	6	0.000156741	0.00102686	0.152642	0.878694	0.179485	0.877	0.9996
PGS001279	previously: Blood clot in the lung	HP:0040187	Neonatal sepsis	6	0.00063447	0.00102519	0.618881	0.536054	0.194678	0.5358	0.9996
PGS001280	PE (time-to-event)	HP:0040187	Neonatal sepsis	6	0.00131221	0.00101778	1.28929	0.197424	0.248671	0.1999	0.9996
PGS001281	Migraine	HP:0040187	Neonatal sepsis	6	-0.000554736	0.00103662	-0.535139	0.592604	0.190597	0.5981	0.9996
PGS001282	Migraine (time-to-event)	HP:0040187	Neonatal sepsis	6	0.000212566	0.00104865	0.202704	0.839384	0.180237	0.8387	0.9996
PGS001284	Allergic disease (hay fever, allergic rhinitis, or eczema)	HP:0040187	Neonatal sepsis	6	0.00183538	0.00104361	1.75869	0.07876	0.308987	0.0745	0.9996
PGS001285	Allergic disease (hay fever, rhinitis, or eczema) (diagnosed by doctor)	HP:0040187	Neonatal sepsis	6	0.00160213	0.00104341	1.53548	0.124801	0.277998	0.1252	0.9996
PGS001287	Psoriatic arthropathy	HP:0040187	Neonatal sepsis	6	-0.000936781	0.00103131	-0.908343	0.363789	0.213343	0.3724	0.9996
PGS001292	Family history of prostate cancer	HP:0040187	Neonatal sepsis	6	0.00117581	0.00104098	1.12951	0.258796	0.232366	0.2622	0.9996
PGS001293	Other diseases of liver (time-to-event)	HP:0040187	Neonatal sepsis	6	-0.000746673	0.00101489	-0.73572	0.461974	0.201361	0.4653	0.9996
PGS001294	Non-insulin-dependent diabetes (time-to-event)	HP:0040187	Neonatal sepsis	6	0.00160029	0.0010331	1.54902	0.121511	0.279759	0.1208	0.9996
PGS001296	Insulin-dependent diabetes mellitus (time-to-event)	HP:0040187	Neonatal sepsis	6	0.00128996	0.00102263	1.26141	0.207287	0.245671	0.2056	0.9996
PGS001298	Obesity (time-to-event)	HP:0040187	Neonatal sepsis	6	-2.85545e-06	0.00102987	-0.00277262	0.997788	0.178501	0.9981	0.9996
PGS001301	Malabsorption/coeliac disease	HP:0040187	Neonatal sepsis	6	0.00121047	0.00101421	1.19351	0.23279	0.238638	0.2279	0.9996
PGS001303	Other cataract (time-to-event)	HP:0040187	Neonatal sepsis	6	-0.00115866	0.00102413	-1.13136	0.258019	0.232542	0.257	0.9996
PGS001308	Sjogren's syndrome/sicca syndrome	HP:0040187	Neonatal sepsis	6	0.00128158	0.00104475	1.22668	0.220065	0.242026	0.2167	0.9996
PGS001309	Other rheumatoid arthritis (time-to-event)	HP:0040187	Neonatal sepsis	6	0.000380793	0.00104058	0.365944	0.714439	0.184158	0.7117	0.9996
PGS001314	Acute myocardial infarction (time-to-event)	HP:0040187	Neonatal sepsis	6	0.00143417	0.00102071	1.40507	0.160131	0.261829	0.1566	0.9996
PGS001317	Vascular/heart problems diagnosed by doctor Heart attack	HP:0040187	Neonatal sepsis	6	0.000148356	0.00102699	0.144457	0.885152	0.179382	0.8858	0.9996
PGS001318	Disorders of lipoprotein metabolism and other lipidaemias (time-to-event)	HP:0040187	Neonatal sepsis	6	0.000729943	0.0010164	0.718162	0.472728	0.200283	0.4628	0.9996
PGS001319	Other metabolic disorders (time-to-event)	HP:0040187	Neonatal sepsis	6	-0.000650574	0.00101924	-0.638292	0.523345	0.195709	0.2618	0.9996
PGS001321	Eye problems/disorders (Glaucoma)	HP:0040187	Neonatal sepsis	6	-5.75302e-06	0.00103231	-0.00557298	0.995554	0.178502	0.9946	0.9996
PGS001324	Family history of high blood pressure	HP:0040187	Neonatal sepsis	6	0.00119294	0.00102788	1.16059	0.245928	0.235368	0.2453	0.9996
PGS001326	Emphysema	HP:0040187	Neonatal sepsis	6	0.000284698	0.00103383	0.275381	0.783047	0.181704	0.7852	0.9996
PGS001327	Diabetes	HP:0040187	Neonatal sepsis	6	0.0016658	0.00103799	1.60484	0.108662	0.28718	0.1097	0.9996
PGS001328	Family history of diabetes	HP:0040187	Neonatal sepsis	6	0.000650682	0.00103884	0.626354	0.531143	0.195071	0.5327	0.9996
PGS001329	Unspecified diabetes mellitus (time-to-event)	HP:0040187	Neonatal sepsis	6	0.00239298	0.0010332	2.31609	0.0206383	0.404592	0.0197	0.9996
PGS001330	Crohn's disease [regional enteritis] (time-to-event)	HP:0040187	Neonatal sepsis	6	-0.000310161	0.00105139	-0.295001	0.768019	0.182177	0.7641	0.9996
PGS001331	Crohns disease	HP:0040187	Neonatal sepsis	6	-0.00035116	0.00104699	-0.335398	0.737354	0.183253	0.7394	0.9996
PGS001333	Chronic obstructive pulmonary disease (algorithmically-defined)	HP:0040187	Neonatal sepsis	6	-0.000508207	0.0010198	-0.498339	0.618291	0.188991	0.614	0.9996
PGS001334	Other chronic obstructive pulmonary disease (time-to-event)	HP:0040187	Neonatal sepsis	6	8.83568e-05	0.00104036	0.0849293	0.932325	0.178806	0.935	0.9996
PGS001335	Vascular/heart problems diagnosed by doctor High BP	HP:0040187	Neonatal sepsis	6	-7.1013e-05	0.00101018	-0.070297	0.943963	0.17871	0.9431	0.9996
PGS001337	Family history of breast cancer	HP:0040187	Neonatal sepsis	6	-1.48082e-05	0.00103032	-0.0143725	0.988534	0.17851	0.9868	0.9996
PGS001339	Atrial fibrillation and flutter (time-to-event)	HP:0040187	Neonatal sepsis	6	-5.64329e-05	0.00105815	-0.0533317	0.957472	0.178621	0.9547	0.9996
PGS001343	Asthma (algorithmically-defined)	HP:0040187	Neonatal sepsis	6	0.000887974	0.00104619	0.84877	0.396095	0.208924	0.3868	0.9996
PGS001344	Asthma (diagnosed by doctor)	HP:0040187	Neonatal sepsis	6	0.00117685	0.00104304	1.12829	0.259312	0.232249	0.2631	0.9996
PGS001346	Asthma (time-to-event)	HP:0040187	Neonatal sepsis	6	0.000539722	0.00103853	0.519697	0.603324	0.189909	0.6017	0.9996
PGS001347	Family history of Alzheimer's/dementia	HP:0040187	Neonatal sepsis	6	-0.000690511	0.00106671	-0.647326	0.517484	0.196199	0.5265	0.9996
PGS001350	Fasting glucose	HP:0040187	Neonatal sepsis	6	0.000354979	0.00105114	0.337709	0.735613	0.183318	0.7346	0.9996
PGS001351	Fasting insulin	HP:0040187	Neonatal sepsis	6	-0.0009604	0.00103291	-0.929796	0.352571	0.215008	0.3408	0.9996
PGS001352	Glycated haemoglobin levels (HbA1c)	HP:0040187	Neonatal sepsis	6	-0.000665759	0.00103647	-0.642332	0.52072	0.195927	0.5166	0.9996
PGS001358	3mm cylindrical power (R)	HP:0040187	Neonatal sepsis	6	0.00051374	0.00102585	0.500794	0.616562	0.189094	0.6134	0.9996
PGS001359	3mm strong meridian (L)	HP:0040187	Neonatal sepsis	6	-0.000979186	0.00102777	-0.952729	0.340825	0.21683	0.3434	0.9996
PGS001360	3mm strong meridian (R)	HP:0040187	Neonatal sepsis	6	-0.000740237	0.00102618	-0.721352	0.470764	0.200477	0.479	0.9996
PGS001361	3mm strong meridian angle (L)	HP:0040187	Neonatal sepsis	6	0.000845581	0.00104338	0.810427	0.417776	0.206238	0.4144	0.9996
PGS001362	3mm weak meridian (L)	HP:0040187	Neonatal sepsis	6	-0.000542099	0.0010255	-0.528617	0.597121	0.190304	0.5937	0.9996
PGS001363	3mm weak meridian (R)	HP:0040187	Neonatal sepsis	6	-0.000419779	0.00103113	-0.407104	0.683969	0.185502	0.6835	0.9996
PGS001364	6mm cylindrical power angle (L)	HP:0040187	Neonatal sepsis	6	-0.000661177	0.00102858	-0.642806	0.520413	0.195953	0.522	0.9996
PGS001365	6mm strong meridian (L)	HP:0040187	Neonatal sepsis	6	-0.000459689	0.00103064	-0.446024	0.655621	0.186904	0.6588	0.9996
PGS001366	6mm strong meridian (R)	HP:0040187	Neonatal sepsis	6	-0.000611158	0.00102856	-0.59419	0.552442	0.193413	0.5617	0.9996
PGS001367	6mm weak meridian (L)	HP:0040187	Neonatal sepsis	6	-0.000555248	0.00102398	-0.542245	0.587701	0.19092	0.583	0.9996
PGS001368	6mm weak meridian (R)	HP:0040187	Neonatal sepsis	6	-0.000854372	0.00102179	-0.836152	0.403154	0.208027	0.3985	0.9996
PGS001369	Acute appendicitis (time-to-event)	HP:0040187	Neonatal sepsis	6	-0.000223965	0.00103276	-0.21686	0.828336	0.180488	0.8407	0.9996
PGS001371	Age diabetes diagnosed	HP:0040187	Neonatal sepsis	6	-0.000755586	0.00101502	-0.744402	0.456707	0.201904	0.4651	0.9996
PGS001372	Age hayfever or allergic rhinitis diagnosed by doctor	HP:0040187	Neonatal sepsis	6	-0.00232729	0.00102132	-2.27871	0.0227731	0.397368	0.0229	0.9996
PGS001373	Age started wearing glasses or contact lenses	HP:0040187	Neonatal sepsis	6	-0.000592562	0.00102613	-0.577472	0.563676	0.192586	0.5576	0.9996
PGS001374	Age stopped smoking	HP:0040187	Neonatal sepsis	6	-0.00206264	0.00103503	-1.99283	0.0463948	0.345982	0.0427	0.9996
PGS001375	Average heart rate	HP:0040187	Neonatal sepsis	6	-0.000801251	0.00103035	-0.777653	0.436852	0.204041	0.4413	0.9996
PGS001376	Average number of times bowels opened per day	HP:0040187	Neonatal sepsis	6	-0.000671716	0.00104293	-0.64407	0.519593	0.196021	0.5178	0.9996
PGS001377	Basophill %	HP:0040187	Neonatal sepsis	6	-0.00032065	0.00101788	-0.315018	0.752776	0.182693	0.7483	0.9996
PGS001378	Basophill count	HP:0040187	Neonatal sepsis	6	-0.000368667	0.00101268	-0.36405	0.715853	0.184099	0.7147	0.9996
PGS001379	Body surface area	HP:0040187	Neonatal sepsis	6	3.55286e-05	0.00103172	0.0344361	0.972532	0.178551	0.9732	0.9996
PGS001380	Corneal hysteresis (L)	HP:0040187	Neonatal sepsis	6	-0.000876001	0.00103486	-0.846495	0.397363	0.208761	0.3977	0.9996
PGS001381	Corneal hysteresis (R)	HP:0040187	Neonatal sepsis	6	0.00114179	0.00103806	1.09992	0.271478	0.229582	0.264	0.9996
PGS001382	Corneal resistance factor (L)	HP:0040187	Neonatal sepsis	6	-0.000109635	0.00102198	-0.107276	0.914579	0.178987	0.9077	0.9996
PGS001383	Corneal resistance factor (R)	HP:0040187	Neonatal sepsis	6	0.000268745	0.00103387	0.259942	0.794931	0.181355	0.7962	0.9996
PGS001384	Degree bothered by feeling tired all the time in the last 3 months	HP:0040187	Neonatal sepsis	6	-0.000725409	0.00100967	-0.718461	0.472544	0.200302	0.4703	0.9996
PGS001385	Degree bothered by headaches in the last 3 months	HP:0040187	Neonatal sepsis	6	-7.87543e-05	0.00102789	-0.0766177	0.938934	0.178749	0.9383	0.9996
PGS001386	Degree bothered by pain in arms/legs/joints in the past 3 months	HP:0040187	Neonatal sepsis	6	0.00171695	0.00104148	1.64856	0.0993699	0.293176	0.1021	0.9996
PGS001387	Degree bothered by urinary frequency/bladder irritability in the last 3 months	HP:0040187	Neonatal sepsis	6	0.00158579	0.00102215	1.55143	0.120932	0.280074	0.1213	0.9996
PGS001390	Duodenal ulcer (time-to-event)	HP:0040187	Neonatal sepsis	6	-0.00148068	0.00103884	-1.42532	0.154197	0.264246	0.1548	0.9996
PGS001392	Family history of lung cancer	HP:0040187	Neonatal sepsis	6	0.000571572	0.00101853	0.561176	0.574731	0.191802	0.5793	0.9996
PGS001395	Frequency of discomfort/pain in abdomen in last 3 months	HP:0040187	Neonatal sepsis	6	-0.000341481	0.0010317	-0.33099	0.740681	0.183129	0.7429	0.9996
PGS001396	Frequency of unenthusiasm / disinterest in last 2 weeks	HP:0040187	Neonatal sepsis	6	-0.000378369	0.00103565	-0.365344	0.714887	0.184139	0.7129	0.9996
PGS001397	Frequency of walking for pleasure in last 4 weeks	HP:0040187	Neonatal sepsis	6	-0.000742812	0.00103123	-0.720314	0.471403	0.200414	0.4667	0.9996
PGS001398	Friendship satisfaction	HP:0040187	Neonatal sepsis	6	0.00113428	0.00104992	1.08035	0.280098	0.227781	0.2821	0.9996
PGS001399	GE / gI antigen for Varicella Zoster Virus	HP:0040187	Neonatal sepsis	6	0.00137622	0.00103118	1.33461	0.182134	0.253686	0.1824	0.9996
PGS001401	Health satisfaction	HP:0040187	Neonatal sepsis	6	-0.000290454	0.00102967	-0.282084	0.777904	0.181862	0.7775	0.9996
PGS001403	Heel bone mineral density (BMD) (L)	HP:0040187	Neonatal sepsis	6	0.00164142	0.00104698	1.56776	0.11707	0.282222	0.1171	0.9996
PGS001404	Heel bone mineral density (BMD) (R)	HP:0040187	Neonatal sepsis	6	0.00120213	0.00105456	1.13993	0.254429	0.233364	0.2508	0.9996
PGS001407	HTLV-1 gag antigen for Human T-Lymphotropic Virus 1	HP:0040187	Neonatal sepsis	6	-0.000577458	0.00104237	-0.553984	0.579642	0.191464	0.5831	0.9996
PGS001409	Intra-ocular pressure, corneal-compensated (L)	HP:0040187	Neonatal sepsis	6	1.72137e-05	0.00102817	0.0167421	0.986644	0.178513	0.9857	0.9996
PGS001410	Intra-ocular pressure, corneal-compensated (R)	HP:0040187	Neonatal sepsis	6	1.85538e-05	0.00105327	0.0176155	0.985947	0.178514	0.9853	0.9996
PGS001411	Intra-ocular pressure, Goldmann-correlated (L)	HP:0040187	Neonatal sepsis	6	-0.00138279	0.00103666	-1.33389	0.182368	0.253606	0.1824	0.9996
PGS001412	LV ejection fraction	HP:0040187	Neonatal sepsis	6	3.35452e-05	0.00104252	0.0321771	0.974334	0.178545	0.9742	0.9996
PGS001413	LV stroke volume	HP:0040187	Neonatal sepsis	6	-0.00140928	0.00103854	-1.35698	0.174916	0.256227	0.1777	0.9996
PGS001414	Lymphocyte %	HP:0040187	Neonatal sepsis	6	0.00100304	0.00100709	0.995978	0.319363	0.220387	0.3247	0.9996
PGS001415	Mean FA in anterior limb of internal capsule on FA skeleton (L)	HP:0040187	Neonatal sepsis	6	0.00127577	0.00102837	1.24057	0.214886	0.243472	0.2131	0.9996
PGS001416	Mean FA in anterior limb of internal capsule on FA skeleton (R)	HP:0040187	Neonatal sepsis	6	0.000761899	0.00105115	0.724821	0.468634	0.200689	0.4729	0.9996
PGS001417	Mean FA in body of corpus callosum on FA skeleton	HP:0040187	Neonatal sepsis	6	0.000206614	0.00104897	0.196969	0.843868	0.18014	0.8407	0.9996
PGS001418	Mean FA in cerebral peduncle on FA skeleton (L)	HP:0040187	Neonatal sepsis	6	0.000397392	0.00104145	0.381575	0.702811	0.184651	0.706	0.9996
PGS001419	Mean FA in cingulum cingulate gyrus on FA skeleton (L)	HP:0040187	Neonatal sepsis	6	-0.000379057	0.00105705	-0.3586	0.719926	0.183933	0.7112	0.9996
PGS001420	Mean FA in cingulum cingulate gyrus on FA skeleton (R)	HP:0040187	Neonatal sepsis	6	-0.00124667	0.00105991	-1.1762	0.239631	0.236908	0.2437	0.9996
PGS001421	Mean FA in cingulum hippocampus on FA skeleton (L)	HP:0040187	Neonatal sepsis	6	-0.00048504	0.0010389	-0.466878	0.64063	0.187708	0.6522	0.9996
PGS001422	Mean FA in cingulum hippocampus on FA skeleton (R)	HP:0040187	Neonatal sepsis	6	-0.00108607	0.00103775	-1.04657	0.295405	0.224749	0.294	0.9996
PGS001423	Mean FA in corticospinal tract on FA skeleton (R)	HP:0040187	Neonatal sepsis	6	-0.000725478	0.00101586	-0.71415	0.475205	0.200041	0.4729	0.9996
PGS001424	Mean FA in external capsule on FA skeleton (R)	HP:0040187	Neonatal sepsis	6	-0.00013804	0.00103358	-0.133555	0.893766	0.179254	0.8961	0.9996
PGS001425	Mean FA in fornix cres+stria terminalis on FA skeleton (R)	HP:0040187	Neonatal sepsis	6	-0.000331297	0.00103899	-0.318866	0.749857	0.182796	0.7458	0.9996
PGS001426	Mean FA in fornix on FA skeleton	HP:0040187	Neonatal sepsis	6	-8.65662e-05	0.00103858	-0.0833507	0.93358	0.178794	0.9348	0.9996
PGS001427	Mean FA in genu of corpus callosum on FA skeleton	HP:0040187	Neonatal sepsis	6	-0.000923342	0.00106233	-0.86917	0.384842	0.210404	0.3848	0.9996
PGS001428	Mean FA in inferior cerebellar peduncle on FA skeleton (R)	HP:0040187	Neonatal sepsis	6	-0.00131054	0.00101373	-1.2928	0.196208	0.249053	0.1997	0.9996
PGS001429	Mean FA in middle cerebellar peduncle on FA skeleton	HP:0040187	Neonatal sepsis	6	0.000846579	0.00104558	0.809671	0.418211	0.206186	0.4164	0.9996
PGS001430	Mean FA in posterior limb of internal capsule on FA skeleton (L)	HP:0040187	Neonatal sepsis	6	-0.00119024	0.0010195	-1.16747	0.243137	0.236045	0.2436	0.9996
PGS001431	Mean FA in posterior limb of internal capsule on FA skeleton (R)	HP:0040187	Neonatal sepsis	6	-0.000140553	0.00103532	-0.135758	0.892024	0.17928	0.893	0.9996
PGS001432	Mean FA in posterior thalamic radiation on FA skeleton (L)	HP:0040187	Neonatal sepsis	6	4.18595e-05	0.00102685	0.0407648	0.967487	0.178571	0.9648	0.9996
PGS001433	Mean FA in posterior thalamic radiation on FA skeleton (R)	HP:0040187	Neonatal sepsis	6	0.000435912	0.00104818	0.415877	0.677538	0.185807	0.6762	0.9996
PGS001434	Mean FA in retrolenticular part of internal capsule on FA skeleton (L)	HP:0040187	Neonatal sepsis	6	0.0014124	0.0010246	1.37848	0.168185	0.258707	0.1651	0.9996
PGS001435	Mean FA in retrolenticular part of internal capsule on FA skeleton (R)	HP:0040187	Neonatal sepsis	6	0.000991096	0.00104076	0.95228	0.341052	0.216794	0.3394	0.9996
PGS001436	Mean FA in sagittal stratum on FA skeleton (L)	HP:0040187	Neonatal sepsis	6	0.000435131	0.00104329	0.417074	0.676662	0.185849	0.6815	0.9996
PGS001437	Mean FA in sagittal stratum on FA skeleton (R)	HP:0040187	Neonatal sepsis	6	0.00100934	0.0010495	0.961741	0.336278	0.217558	0.3366	0.9996
PGS001438	Mean FA in splenium of corpus callosum on FA skeleton	HP:0040187	Neonatal sepsis	6	0.000736729	0.00101541	0.725549	0.468187	0.200734	0.4672	0.9996
PGS001439	Mean FA in superior cerebellar peduncle on FA skeleton (L)	HP:0040187	Neonatal sepsis	6	-0.000361869	0.00102613	-0.352655	0.724379	0.183754	0.7188	0.9996
PGS001440	Mean FA in superior cerebellar peduncle on FA skeleton (R)	HP:0040187	Neonatal sepsis	6	-0.000975642	0.00102908	-0.948069	0.343191	0.216456	0.3503	0.9996
PGS001441	Mean FA in superior corona radiata on FA skeleton (L)	HP:0040187	Neonatal sepsis	6	-0.000739698	0.00104536	-0.707603	0.479262	0.199648	0.4717	0.9996
PGS001442	Mean FA in superior corona radiata on FA skeleton (R)	HP:0040187	Neonatal sepsis	6	-0.000340456	0.00105199	-0.323629	0.746248	0.182925	0.7451	0.9996
PGS001443	Mean FA in superior fronto-occipital fasciculus on FA skeleton (L)	HP:0040187	Neonatal sepsis	6	9.46834e-05	0.00102289	0.0925646	0.926257	0.178863	0.9235	0.9996
PGS001444	Mean FA in superior fronto-occipital fasciculus on FA skeleton (R)	HP:0040187	Neonatal sepsis	6	0.00135826	0.00101864	1.3334	0.182528	0.253551	0.1731	0.9996
PGS001445	Mean FA in superior longitudinal fasciculus on FA skeleton (L)	HP:0040187	Neonatal sepsis	6	-0.000488366	0.00102756	-0.475266	0.634641	0.188042	0.6397	0.9996
PGS001446	Mean FA in superior longitudinal fasciculus on FA skeleton (R)	HP:0040187	Neonatal sepsis	6	0.000754375	0.00103072	0.731895	0.464305	0.201124	0.4601	0.9996
PGS001447	Mean FA in tapetum on FA skeleton (L)	HP:0040187	Neonatal sepsis	6	0.00109472	0.00104103	1.05158	0.293102	0.225192	0.2946	0.9996
PGS001448	Mean FA in tapetum on FA skeleton (R)	HP:0040187	Neonatal sepsis	6	-0.000686992	0.00102553	-0.66989	0.502993	0.197454	0.5051	0.9996
PGS001449	Mean FA in uncinate fasciculus on FA skeleton (R)	HP:0040187	Neonatal sepsis	6	0.000920599	0.00104933	0.877318	0.380403	0.211004	0.3823	0.9996
PGS001450	Mean ICVF in anterior corona radiata on FA skeleton (L)	HP:0040187	Neonatal sepsis	6	0.000367896	0.00102906	0.357508	0.720743	0.1839	0.7178	0.9996
PGS001451	Mean ICVF in anterior corona radiata on FA skeleton (R)	HP:0040187	Neonatal sepsis	6	-0.000504747	0.00103279	-0.488723	0.625083	0.18859	0.6133	0.9996
PGS001452	Mean ICVF in anterior limb of internal capsule on FA skeleton (L)	HP:0040187	Neonatal sepsis	6	0.000468782	0.00104101	0.450315	0.652524	0.187066	0.6549	0.9996
PGS001453	Mean ICVF in anterior limb of internal capsule on FA skeleton (R)	HP:0040187	Neonatal sepsis	6	0.000626937	0.00104158	0.60191	0.547291	0.193803	0.5468	0.9996
PGS001454	Mean ICVF in body of corpus callosum on FA skeleton	HP:0040187	Neonatal sepsis	6	0.000458349	0.00102136	0.448762	0.653645	0.187007	0.6576	0.9996
PGS001455	Mean ICVF in cerebral peduncle on FA skeleton (L)	HP:0040187	Neonatal sepsis	6	0.000874095	0.00103422	0.845176	0.398098	0.208667	0.4001	0.9996
PGS001456	Mean ICVF in cerebral peduncle on FA skeleton (R)	HP:0040187	Neonatal sepsis	6	0.000422548	0.00102947	0.410451	0.681513	0.185617	0.6808	0.9996
PGS001457	Mean ICVF in cingulum cingulate gyrus on FA skeleton (L)	HP:0040187	Neonatal sepsis	6	0.000555022	0.00103287	0.537357	0.591072	0.190697	0.5961	0.9996
PGS001458	Mean ICVF in cingulum cingulate gyrus on FA skeleton (R)	HP:0040187	Neonatal sepsis	6	4.25226e-05	0.00103404	0.0411229	0.967201	0.178572	0.969	0.9996
PGS001459	Mean ICVF in cingulum hippocampus on FA skeleton (L)	HP:0040187	Neonatal sepsis	6	-0.000246981	0.00101851	-0.242493	0.808419	0.180985	0.8052	0.9996
PGS001460	Mean ICVF in cingulum hippocampus on FA skeleton (R)	HP:0040187	Neonatal sepsis	6	-0.000197745	0.00102335	-0.193233	0.846793	0.180078	0.8524	0.9996
PGS001461	Mean ICVF in external capsule on FA skeleton (L)	HP:0040187	Neonatal sepsis	6	-0.00094611	0.00102121	-0.92646	0.354302	0.214746	0.3615	0.9996
PGS001462	Mean ICVF in external capsule on FA skeleton (R)	HP:0040187	Neonatal sepsis	6	-0.000553763	0.00102051	-0.542632	0.587434	0.190938	0.5899	0.9996
PGS001463	Mean ICVF in fornix cres+stria terminalis on FA skeleton (L)	HP:0040187	Neonatal sepsis	6	0.000557329	0.00102358	0.544492	0.586154	0.191023	0.5787	0.9996
PGS001464	Mean ICVF in fornix cres+stria terminalis on FA skeleton (R)	HP:0040187	Neonatal sepsis	6	0.000462232	0.00102801	0.449637	0.653013	0.187041	0.6603	0.9996
PGS001465	Mean ICVF in fornix on FA skeleton	HP:0040187	Neonatal sepsis	6	0.000656802	0.0010253	0.640597	0.521847	0.195833	0.5291	0.9996
PGS001466	Mean ICVF in genu of corpus callosum on FA skeleton	HP:0040187	Neonatal sepsis	6	0.000448337	0.00102758	0.436303	0.662657	0.186542	0.6614	0.9996
PGS001467	Mean ICVF in inferior cerebellar peduncle on FA skeleton (L)	HP:0040187	Neonatal sepsis	6	-0.00131603	0.00102944	-1.2784	0.201234	0.247491	0.1984	0.9996
PGS001468	Mean ICVF in inferior cerebellar peduncle on FA skeleton (R)	HP:0040187	Neonatal sepsis	6	-0.000266622	0.00102297	-0.260637	0.794395	0.181371	0.7991	0.9996
PGS001469	Mean ICVF in medial lemniscus on FA skeleton (L)	HP:0040187	Neonatal sepsis	6	8.59175e-05	0.00103784	0.0827852	0.934029	0.17879	0.9345	0.9996
PGS001470	Mean ICVF in medial lemniscus on FA skeleton (R)	HP:0040187	Neonatal sepsis	6	-0.000836375	0.00102484	-0.816104	0.414523	0.206628	0.4073	0.9996
PGS001471	Mean ICVF in middle cerebellar peduncle on FA skeleton	HP:0040187	Neonatal sepsis	6	-0.000423848	0.00102381	-0.413989	0.678919	0.18574	0.6759	0.9996
PGS001472	Mean ICVF in posterior corona radiata on FA skeleton (L)	HP:0040187	Neonatal sepsis	6	0.000601158	0.00103945	0.578341	0.563089	0.192628	0.5624	0.9996
PGS001473	Mean ICVF in posterior corona radiata on FA skeleton (R)	HP:0040187	Neonatal sepsis	6	0.000176614	0.00102795	0.171812	0.8636	0.179748	0.8686	0.9996
PGS001474	Mean ICVF in posterior limb of internal capsule on FA skeleton (L)	HP:0040187	Neonatal sepsis	6	0.000599217	0.00102745	0.583207	0.55981	0.192867	0.5635	0.9996
PGS001475	Mean ICVF in posterior limb of internal capsule on FA skeleton (R)	HP:0040187	Neonatal sepsis	6	0.000307134	0.00102713	0.299023	0.764949	0.182278	0.772	0.9996
PGS001476	Mean ICVF in posterior thalamic radiation on FA skeleton (L)	HP:0040187	Neonatal sepsis	6	0.000962997	0.00103805	0.927696	0.35366	0.214843	0.3456	0.9996
PGS001477	Mean ICVF in posterior thalamic radiation on FA skeleton (R)	HP:0040187	Neonatal sepsis	6	0.000919337	0.00102432	0.89751	0.369538	0.212517	0.3749	0.9996
PGS001478	Mean ICVF in retrolenticular part of internal capsule on FA skeleton (L)	HP:0040187	Neonatal sepsis	6	0.00110741	0.00104141	1.06337	0.287723	0.226245	0.288	0.9996
PGS001479	Mean ICVF in retrolenticular part of internal capsule on FA skeleton (R)	HP:0040187	Neonatal sepsis	6	0.000818891	0.00103589	0.790521	0.429303	0.204893	0.4344	0.9996
PGS001480	Mean ICVF in sagittal stratum on FA skeleton (L)	HP:0040187	Neonatal sepsis	6	0.000814023	0.00103673	0.785181	0.432426	0.204537	0.4296	0.9996
PGS001481	Mean ICVF in sagittal stratum on FA skeleton (R)	HP:0040187	Neonatal sepsis	6	0.0010359	0.00103643	0.999489	0.31766	0.220683	0.3102	0.9996
PGS001482	Mean ICVF in superior cerebellar peduncle on FA skeleton (L)	HP:0040187	Neonatal sepsis	6	-8.83288e-05	0.00103412	-0.0854145	0.931939	0.178809	0.925	0.9996
PGS001483	Mean ICVF in superior cerebellar peduncle on FA skeleton (R)	HP:0040187	Neonatal sepsis	6	-0.00086092	0.00103401	-0.832605	0.405151	0.207777	0.4111	0.9996
PGS001484	Mean ICVF in superior corona radiata on FA skeleton (L)	HP:0040187	Neonatal sepsis	6	0.000237692	0.00102222	0.232526	0.81615	0.180785	0.8132	0.9996
PGS001485	Mean ICVF in superior corona radiata on FA skeleton (R)	HP:0040187	Neonatal sepsis	6	0.000441038	0.00101873	0.432931	0.665104	0.186418	0.6655	0.9996
PGS001486	Mean ICVF in superior fronto-occipital fasciculus on FA skeleton (L)	HP:0040187	Neonatal sepsis	6	5.73679e-05	0.00102877	0.0557634	0.955535	0.178632	0.9546	0.9996
PGS001487	Mean ICVF in superior fronto-occipital fasciculus on FA skeleton (R)	HP:0040187	Neonatal sepsis	6	0.000624665	0.00101516	0.615336	0.538392	0.194493	0.5415	0.9996
PGS001488	Mean ICVF in superior longitudinal fasciculus on FA skeleton (L)	HP:0040187	Neonatal sepsis	6	0.000456907	0.00103821	0.440092	0.659911	0.186682	0.6571	0.9996
PGS001489	Mean ICVF in superior longitudinal fasciculus on FA skeleton (R)	HP:0040187	Neonatal sepsis	6	0.000147057	0.0010382	0.141645	0.887372	0.179349	0.8934	0.9996
PGS001490	Mean ICVF in tapetum on FA skeleton (L)	HP:0040187	Neonatal sepsis	6	0.00109577	0.00102043	1.07383	0.283009	0.227188	0.2779	0.9996
PGS001491	Mean ICVF in uncinate fasciculus on FA skeleton (L)	HP:0040187	Neonatal sepsis	6	0.00128922	0.00102726	1.255	0.209602	0.244991	0.2116	0.9996
PGS001492	Mean ICVF in uncinate fasciculus on FA skeleton (R)	HP:0040187	Neonatal sepsis	6	-0.000663856	0.00102719	-0.646285	0.518157	0.196142	0.5238	0.9996
PGS001493	Mean ISOVF in anterior corona radiata on FA skeleton (L)	HP:0040187	Neonatal sepsis	6	-0.000571518	0.00104388	-0.547496	0.58409	0.191162	0.5788	0.9996
PGS001494	Mean ISOVF in anterior corona radiata on FA skeleton (R)	HP:0040187	Neonatal sepsis	6	8.23062e-05	0.00103707	0.0793645	0.936749	0.178767	0.9361	0.9996
PGS001495	Mean ISOVF in body of corpus callosum on FA skeleton	HP:0040187	Neonatal sepsis	6	0.000256557	0.00106548	0.24079	0.809738	0.18095	0.8089	0.9996
PGS001496	Mean ISOVF in cingulum cingulate gyrus on FA skeleton (L)	HP:0040187	Neonatal sepsis	6	0.000987485	0.00104711	0.943055	0.345749	0.216056	0.3495	0.9996
PGS001497	Mean ISOVF in cingulum cingulate gyrus on FA skeleton (R)	HP:0040187	Neonatal sepsis	6	0.00101217	0.00103983	0.973401	0.330453	0.218511	0.3272	0.9996
PGS001498	Mean ISOVF in external capsule on FA skeleton (L)	HP:0040187	Neonatal sepsis	6	-2.54492e-05	0.00101391	-0.0251001	0.979977	0.178528	0.9803	0.9996
PGS001499	Mean ISOVF in fornix on FA skeleton	HP:0040187	Neonatal sepsis	6	0.000107425	0.00103689	0.103603	0.917493	0.178954	0.9154	0.9996
PGS001500	Mean ISOVF in posterior corona radiata on FA skeleton (L)	HP:0040187	Neonatal sepsis	6	0.000245306	0.00100989	0.242903	0.808101	0.180993	0.8059	0.9996
PGS001501	Mean ISOVF in posterior thalamic radiation on FA skeleton (L)	HP:0040187	Neonatal sepsis	6	-0.000925824	0.00103438	-0.895051	0.370851	0.212331	0.3736	0.9996
PGS001502	Mean ISOVF in sagittal stratum on FA skeleton (L)	HP:0040187	Neonatal sepsis	6	-0.000676004	0.00103838	-0.651018	0.515098	0.196401	0.5142	0.9996
PGS001503	Mean ISOVF in sagittal stratum on FA skeleton (R)	HP:0040187	Neonatal sepsis	6	1.4491e-05	0.00101957	0.0142128	0.988661	0.17851	0.9898	0.9996
PGS001504	Mean ISOVF in superior cerebellar peduncle on FA skeleton (R)	HP:0040187	Neonatal sepsis	6	0.000253683	0.00103457	0.245205	0.806319	0.181041	0.8168	0.9996
PGS001505	Mean ISOVF in superior corona radiata on FA skeleton (L)	HP:0040187	Neonatal sepsis	6	-0.00168103	0.00103722	-1.6207	0.105215	0.289337	0.111	0.9996
PGS001506	Mean ISOVF in superior corona radiata on FA skeleton (R)	HP:0040187	Neonatal sepsis	6	-0.000103385	0.00104948	-0.0985111	0.921535	0.178911	0.9217	0.9996
PGS001507	Median T2star in caudate (L)	HP:0040187	Neonatal sepsis	6	-0.000408647	0.00103474	-0.394926	0.692933	0.185089	0.6942	0.9996
PGS001508	Median T2star in caudate (R)	HP:0040187	Neonatal sepsis	6	-0.000716943	0.00103835	-0.690466	0.489969	0.198636	0.4922	0.9996
PGS001509	Median T2star in pallidum (L)	HP:0040187	Neonatal sepsis	6	0.00102752	0.00102577	1.00171	0.316587	0.22087	0.3207	0.9996
PGS001510	Median T2star in pallidum (R)	HP:0040187	Neonatal sepsis	6	0.000589353	0.00102014	0.577718	0.56351	0.192598	0.5624	0.9996
PGS001511	Median T2star in putamen (L)	HP:0040187	Neonatal sepsis	6	-0.00122433	0.00104323	-1.17359	0.240677	0.236649	0.2447	0.9996
PGS001512	Median T2star in putamen (R)	HP:0040187	Neonatal sepsis	6	-0.00110066	0.00103553	-1.0629	0.287938	0.226202	0.2814	0.9996
PGS001513	Median T2star in thalamus (R)	HP:0040187	Neonatal sepsis	6	-0.00126173	0.00103002	-1.22495	0.220714	0.241847	0.2258	0.9996
PGS001514	Non-cancer illness year/age first occurred	HP:0040187	Neonatal sepsis	6	0.0010519	0.00103664	1.01472	0.310343	0.221978	0.3084	0.9996
PGS001516	Other diseases of intestine (time-to-event)	HP:0040187	Neonatal sepsis	6	0.0010659	0.00106123	1.0044	0.315287	0.221099	0.3112	0.9996
PGS001519	Position of pulse wave notch	HP:0040187	Neonatal sepsis	6	0.000430668	0.00102855	0.418713	0.675464	0.185907	0.6791	0.9996
PGS001520	Position of the pulse wave peak	HP:0040187	Neonatal sepsis	6	-0.000897081	0.00103448	-0.867181	0.385931	0.210258	0.3862	0.9996
PGS001522	Psoriatic and enteropathic arthropathies (time-to-event)	HP:0040187	Neonatal sepsis	6	-0.00140609	0.00101591	-1.38407	0.166468	0.259358	0.1673	0.9996
PGS001530	Speed of sound through heel (L)	HP:0040187	Neonatal sepsis	6	0.00150999	0.00104458	1.44555	0.148435	0.266695	0.1481	0.9996
PGS001531	Speed of sound through heel (R)	HP:0040187	Neonatal sepsis	6	0.00143747	0.00104618	1.37402	0.169566	0.258189	0.1646	0.9996
PGS001533	Tinnitus severity	HP:0040187	Neonatal sepsis	6	-0.000932304	0.00104619	-0.891142	0.372944	0.212036	0.3817	0.9996
PGS001534	Total Volume of white matter hyperintensities (from T1 and T2 FLAIR images)	HP:0040187	Neonatal sepsis	6	-0.000801918	0.00104911	-0.764379	0.444718	0.203176	0.4405	0.9996
PGS001536	Vitiligo (time-to-event)	HP:0040187	Neonatal sepsis	6	-0.000954902	0.00103502	-0.922595	0.356312	0.214445	0.3561	0.9996
PGS001537	Volume of accumbens (L)	HP:0040187	Neonatal sepsis	6	0.000276737	0.00102655	0.269579	0.787508	0.181571	0.7903	0.9996
PGS001538	Volume of accumbens (R)	HP:0040187	Neonatal sepsis	6	-0.000245186	0.0010139	-0.241823	0.808938	0.180971	0.811	0.9996
PGS001539	Volume of brain stem + 4th ventricle	HP:0040187	Neonatal sepsis	6	-0.000363749	0.00101236	-0.359308	0.719397	0.183954	0.7211	0.9996
PGS001540	Volume of brain, grey+white matter	HP:0040187	Neonatal sepsis	6	0.000880734	0.00101237	0.869971	0.384405	0.210462	0.3839	0.9996
PGS001541	Volume of brain, grey+white matter (normalised for head size)	HP:0040187	Neonatal sepsis	6	-0.000700345	0.00103541	-0.676394	0.498856	0.197824	0.5052	0.9996
PGS001542	Volume of caudate (L)	HP:0040187	Neonatal sepsis	6	0.000979976	0.00103664	0.945335	0.344584	0.216238	0.3483	0.9996
PGS001543	Volume of caudate (R)	HP:0040187	Neonatal sepsis	6	0.00047721	0.00104126	0.458301	0.646778	0.187373	0.6422	0.9996
PGS001544	Volume of grey matter	HP:0040187	Neonatal sepsis	6	0.000478924	0.00101639	0.471201	0.63754	0.187879	0.6386	0.9996
PGS001545	Volume of grey matter (normalised for head size)	HP:0040187	Neonatal sepsis	6	-0.000641126	0.00102439	-0.625861	0.531467	0.195045	0.5328	0.9996
PGS001546	Volume of grey matter in Amygdala (L)	HP:0040187	Neonatal sepsis	6	-0.00197569	0.00100888	-1.95831	0.0503115	0.340239	0.0478	0.9996
PGS001547	Volume of grey matter in Brain-Stem	HP:0040187	Neonatal sepsis	6	-0.000412397	0.00103851	-0.397103	0.691327	0.185162	0.6853	0.9996
PGS001548	Volume of grey matter in Central Opercular Cortex (L)	HP:0040187	Neonatal sepsis	6	-0.00141954	0.00101686	-1.39601	0.162844	0.260758	0.1657	0.9996
PGS001549	Volume of grey matter in Central Opercular Cortex (R)	HP:0040187	Neonatal sepsis	6	-0.00239208	0.00102853	-2.32573	0.0201171	0.406473	0.0201	0.9996
PGS001550	Volume of grey matter in Cingulate Gyrus, anterior division (L)	HP:0040187	Neonatal sepsis	6	-0.00144335	0.00102922	-1.40237	0.160935	0.261509	0.1601	0.9996
PGS001551	Volume of grey matter in Cingulate Gyrus, anterior division (R)	HP:0040187	Neonatal sepsis	6	-0.00112259	0.00101207	-1.1092	0.267459	0.230446	0.2631	0.9996
PGS001552	Volume of grey matter in Cingulate Gyrus, posterior division (R)	HP:0040187	Neonatal sepsis	6	-0.000349378	0.00101885	-0.342915	0.731693	0.183468	0.7284	0.9996
PGS001553	Volume of grey matter in Crus I Cerebellum (R)	HP:0040187	Neonatal sepsis	6	-0.00111314	0.00103171	-1.07892	0.280732	0.227651	0.278	0.9996
PGS001554	Volume of grey matter in Crus II Cerebellum (L)	HP:0040187	Neonatal sepsis	6	-0.000680424	0.00103579	-0.656915	0.511299	0.196727	0.5072	0.9996
PGS001555	Volume of grey matter in Crus II Cerebellum (R)	HP:0040187	Neonatal sepsis	6	-0.00106863	0.00107029	-0.99845	0.318163	0.220595	0.3087	0.9996
PGS001556	Volume of grey matter in Cuneal Cortex (R)	HP:0040187	Neonatal sepsis	6	-0.00139339	0.00103388	-1.34773	0.177874	0.255171	0.1719	0.9996
PGS001557	Volume of grey matter in Frontal Operculum Cortex (L)	HP:0040187	Neonatal sepsis	6	-0.000528042	0.00103171	-0.511814	0.608829	0.189565	0.6091	0.9996
PGS001558	Volume of grey matter in Frontal Orbital Cortex (L)	HP:0040187	Neonatal sepsis	6	0.00113342	0.00102144	1.10962	0.267274	0.230486	0.263	0.9996
PGS001559	Volume of grey matter in Frontal Orbital Cortex (R)	HP:0040187	Neonatal sepsis	6	0.00171077	0.00102592	1.66755	0.0955374	0.295829	0.0896	0.9996
PGS001560	Volume of grey matter in Frontal Pole (L)	HP:0040187	Neonatal sepsis	6	-0.000446548	0.00103374	-0.431972	0.665801	0.186383	0.6674	0.9996
PGS001561	Volume of grey matter in Heschl's Gyrus (includes H1 and H2) (L)	HP:0040187	Neonatal sepsis	6	-0.00101396	0.00101323	-1.00073	0.317061	0.220788	0.3135	0.9996
PGS001562	Volume of grey matter in Heschl's Gyrus (includes H1 and H2) (R)	HP:0040187	Neonatal sepsis	6	-0.000564195	0.00103316	-0.546086	0.585058	0.191097	0.5863	0.9996
PGS001563	Volume of grey matter in Hippocampus (L)	HP:0040187	Neonatal sepsis	6	-0.00068903	0.00103786	-0.663895	0.506822	0.197116	0.5036	0.9996
PGS001564	Volume of grey matter in Hippocampus (R)	HP:0040187	Neonatal sepsis	6	-0.0022187	0.00104188	-2.12952	0.0333141	0.369701	0.0321	0.9996
PGS001565	Volume of grey matter in I-IV Cerebellum (L)	HP:0040187	Neonatal sepsis	6	0.000569107	0.00104376	0.545247	0.585635	0.191058	0.5779	0.9996
PGS001566	Volume of grey matter in I-IV Cerebellum (R)	HP:0040187	Neonatal sepsis	6	-0.000496393	0.00102959	-0.482127	0.629761	0.188319	0.6312	0.9996
PGS001567	Volume of grey matter in Inferior Frontal Gyrus, pars triangularis (R)	HP:0040187	Neonatal sepsis	6	-0.000742765	0.00104514	-0.710683	0.477351	0.199832	0.4834	0.9996
PGS001568	Volume of grey matter in Inferior Temporal Gyrus, posterior division (L)	HP:0040187	Neonatal sepsis	6	-0.000837303	0.00102791	-0.814565	0.415403	0.206522	0.4121	0.9996
PGS001569	Volume of grey matter in Insular Cortex (L)	HP:0040187	Neonatal sepsis	6	0.000423844	0.00103067	0.411233	0.680939	0.185644	0.6881	0.9996
PGS001570	Volume of grey matter in Insular Cortex (R)	HP:0040187	Neonatal sepsis	6	0.000291922	0.00103433	0.282234	0.777789	0.181866	0.7723	0.9996
PGS001571	Volume of grey matter in Intracalcarine Cortex (L)	HP:0040187	Neonatal sepsis	6	-0.00038705	0.00105971	-0.365242	0.714963	0.184136	0.7109	0.9996
PGS001572	Volume of grey matter in IX Cerebellum (L)	HP:0040187	Neonatal sepsis	6	0.00169029	0.00101705	1.66194	0.0966563	0.295043	0.1001	0.9996
PGS001573	Volume of grey matter in IX Cerebellum (R)	HP:0040187	Neonatal sepsis	6	0.000642658	0.00102066	0.62965	0.528984	0.195246	0.5273	0.9996
PGS001574	Volume of grey matter in Lateral Occipital Cortex, inferior division (R)	HP:0040187	Neonatal sepsis	6	-0.000792381	0.00103382	-0.76646	0.443479	0.203311	0.4412	0.9996
PGS001575	Volume of grey matter in Lateral Occipital Cortex, superior division (R)	HP:0040187	Neonatal sepsis	6	-0.00207118	0.00102991	-2.01103	0.0444357	0.34905	0.045	0.9996
PGS001576	Volume of grey matter in Lingual Gyrus (R)	HP:0040187	Neonatal sepsis	6	-0.00123297	0.00103756	-1.18834	0.23482	0.238119	0.2305	0.9996
PGS001577	Volume of grey matter in Middle Frontal Gyrus (L)	HP:0040187	Neonatal sepsis	6	-0.000805313	0.00103958	-0.774652	0.438622	0.203844	0.4332	0.9996
PGS001578	Volume of grey matter in Middle Frontal Gyrus (R)	HP:0040187	Neonatal sepsis	6	-0.0009781	0.00104102	-0.939564	0.347537	0.215778	0.3528	0.9996
PGS001579	Volume of grey matter in Middle Temporal Gyrus, posterior division (R)	HP:0040187	Neonatal sepsis	6	0.000896942	0.0010433	0.859719	0.390031	0.209714	0.3929	0.9996
PGS001580	Volume of grey matter in Occipital Fusiform Gyrus (L)	HP:0040187	Neonatal sepsis	6	-0.000677241	0.00104188	-0.650015	0.515745	0.196346	0.5091	0.9996
PGS001581	Volume of grey matter in Occipital Pole (R)	HP:0040187	Neonatal sepsis	6	0.000655758	0.00103537	0.633358	0.526561	0.195444	0.528	0.9996
PGS001582	Volume of grey matter in Paracingulate Gyrus (R)	HP:0040187	Neonatal sepsis	6	-0.00104566	0.00102384	-1.02131	0.307211	0.222544	0.3034	0.9996
PGS001583	Volume of grey matter in Parahippocampal Gyrus, anterior division (L)	HP:0040187	Neonatal sepsis	6	-0.000424547	0.00102779	-0.413068	0.679594	0.185708	0.6823	0.9996
PGS001584	Volume of grey matter in Parahippocampal Gyrus, anterior division (R)	HP:0040187	Neonatal sepsis	6	0.000571687	0.00103503	0.552338	0.580769	0.191387	0.5799	0.9996
PGS001585	Volume of grey matter in Parahippocampal Gyrus, posterior division (L)	HP:0040187	Neonatal sepsis	6	-0.000645462	0.00101603	-0.63528	0.525307	0.195547	0.5259	0.9996
PGS001586	Volume of grey matter in Parahippocampal Gyrus, posterior division (R)	HP:0040187	Neonatal sepsis	6	-0.000857935	0.00104578	-0.820379	0.412082	0.206923	0.4231	0.9996
PGS001587	Volume of grey matter in Planum Polare (L)	HP:0040187	Neonatal sepsis	6	0.000328651	0.00102423	0.320877	0.748332	0.18285	0.7509	0.9996
PGS001588	Volume of grey matter in Planum Polare (R)	HP:0040187	Neonatal sepsis	6	-0.000863759	0.00104996	-0.82266	0.410784	0.207082	0.4088	0.9996
PGS001589	Volume of grey matter in Planum Temporale (L)	HP:0040187	Neonatal sepsis	6	-0.00187469	0.00102956	-1.82086	0.068755	0.318362	0.0674	0.9996
PGS001590	Volume of grey matter in Precentral Gyrus (L)	HP:0040187	Neonatal sepsis	6	-0.000215001	0.00102499	-0.20976	0.833873	0.18036	0.8329	0.9996
PGS001591	Volume of grey matter in Precentral Gyrus (R)	HP:0040187	Neonatal sepsis	6	-0.000193706	0.00101062	-0.191669	0.848018	0.180053	0.8502	0.9996
PGS001592	Volume of grey matter in Precuneous Cortex (L)	HP:0040187	Neonatal sepsis	6	0.000216065	0.00100658	0.214652	0.830058	0.180447	0.8238	0.9996
PGS001593	Volume of grey matter in Putamen (L)	HP:0040187	Neonatal sepsis	6	-0.0003309	0.00102091	-0.324121	0.745875	0.182939	0.7441	0.9996
PGS001594	Volume of grey matter in Putamen (R)	HP:0040187	Neonatal sepsis	6	-3.13481e-05	0.00103612	-0.0302552	0.975866	0.17854	0.9788	0.9996
PGS001595	Volume of grey matter in Subcallosal Cortex (L)	HP:0040187	Neonatal sepsis	6	0.000205425	0.00101761	0.201869	0.840036	0.180222	0.8421	0.9996
PGS001596	Volume of grey matter in Subcallosal Cortex (R)	HP:0040187	Neonatal sepsis	6	0.00105728	0.00103188	1.02462	0.30565	0.22283	0.3109	0.9996
PGS001597	Volume of grey matter in Superior Frontal Gyrus (L)	HP:0040187	Neonatal sepsis	6	0.000223728	0.00100417	0.222799	0.823711	0.180598	0.825	0.9996
PGS001598	Volume of grey matter in Superior Frontal Gyrus (R)	HP:0040187	Neonatal sepsis	6	0.00148798	0.00102586	1.45047	0.147059	0.267296	0.1482	0.9996
PGS001599	Volume of grey matter in Superior Temporal Gyrus, anterior division (L)	HP:0040187	Neonatal sepsis	6	-0.000480223	0.00102296	-0.469446	0.638794	0.18781	0.6464	0.9996
PGS001600	Volume of grey matter in Superior Temporal Gyrus, posterior division (L)	HP:0040187	Neonatal sepsis	6	-0.00129432	0.00102379	-1.26424	0.206269	0.245973	0.2113	0.9996
PGS001601	Volume of grey matter in Supracalcarine Cortex (L)	HP:0040187	Neonatal sepsis	6	1.22158e-05	0.00105431	0.0115865	0.990756	0.178507	0.9898	0.9996
PGS001602	Volume of grey matter in Supracalcarine Cortex (R)	HP:0040187	Neonatal sepsis	6	0.000745102	0.00103904	0.717107	0.473379	0.200219	0.4721	0.9996
PGS001603	Volume of grey matter in Temporal Fusiform Cortex, anterior division (L)	HP:0040187	Neonatal sepsis	6	-0.000976926	0.00103548	-0.943449	0.345548	0.216087	0.3398	0.9996
PGS001604	Volume of grey matter in Temporal Fusiform Cortex, posterior division (L)	HP:0040187	Neonatal sepsis	6	-0.000258325	0.00102859	-0.251146	0.801723	0.181165	0.8048	0.9996
PGS001605	Volume of grey matter in Temporal Fusiform Cortex, posterior division (R)	HP:0040187	Neonatal sepsis	6	-0.00169338	0.00103496	-1.63618	0.101935	0.291461	0.1083	0.9996
PGS001606	Volume of grey matter in Temporal Pole (L)	HP:0040187	Neonatal sepsis	6	-0.00107787	0.00103381	-1.04262	0.297229	0.224401	0.2923	0.9996
PGS001607	Volume of grey matter in Temporal Pole (R)	HP:0040187	Neonatal sepsis	6	-0.000746777	0.00102869	-0.725946	0.467944	0.200758	0.4583	0.9996
PGS001608	Volume of grey matter in Thalamus (L)	HP:0040187	Neonatal sepsis	6	-0.000824125	0.00104157	-0.791235	0.428886	0.20494	0.4263	0.9996
PGS001609	Volume of grey matter in Thalamus (R)	HP:0040187	Neonatal sepsis	6	-0.000517333	0.00102832	-0.503083	0.614952	0.189191	0.6159	0.9996
PGS001610	Volume of grey matter in V Cerebellum (L)	HP:0040187	Neonatal sepsis	6	-0.000894737	0.00104393	-0.857087	0.391484	0.209523	0.3946	0.9996
PGS001611	Volume of grey matter in V Cerebellum (R)	HP:0040187	Neonatal sepsis	6	0.000508612	0.00102609	0.495682	0.620165	0.188879	0.6238	0.9996
PGS001612	Volume of grey matter in Ventral Striatum (L)	HP:0040187	Neonatal sepsis	6	-0.00017034	0.00101398	-0.167992	0.866604	0.179693	0.8668	0.9996
PGS001613	Volume of grey matter in Ventral Striatum (R)	HP:0040187	Neonatal sepsis	6	-0.000109089	0.0010107	-0.107934	0.914057	0.178993	0.9126	0.9996
PGS001614	Volume of grey matter in Vermis Crus II Cerebellum	HP:0040187	Neonatal sepsis	6	-0.000354213	0.00104259	-0.339743	0.73408	0.183377	0.7284	0.9996
PGS001615	Volume of grey matter in Vermis IX Cerebellum	HP:0040187	Neonatal sepsis	6	0.000855195	0.00101763	0.840377	0.400782	0.208326	0.3913	0.9996
PGS001616	Volume of grey matter in Vermis VI Cerebellum	HP:0040187	Neonatal sepsis	6	-0.000184436	0.00103415	-0.178345	0.858467	0.179845	0.8616	0.9996
PGS001617	Volume of grey matter in Vermis VIIb Cerebellum	HP:0040187	Neonatal sepsis	6	-0.00209635	0.00105328	-1.9903	0.0466725	0.345559	0.047	0.9996
PGS001618	Volume of grey matter in Vermis VIIIa Cerebellum	HP:0040187	Neonatal sepsis	6	0.000684044	0.0010437	0.655403	0.512272	0.196643	0.5083	0.9996
PGS001619	Volume of grey matter in Vermis VIIIb Cerebellum	HP:0040187	Neonatal sepsis	6	0.00119778	0.00103504	1.15723	0.247295	0.23504	0.2433	0.9996
PGS001620	Volume of grey matter in Vermis X Cerebellum	HP:0040187	Neonatal sepsis	6	0.000350282	0.00100694	0.347869	0.727969	0.183613	0.7292	0.9996
PGS001621	Volume of grey matter in VI Cerebellum (L)	HP:0040187	Neonatal sepsis	6	-8.15148e-05	0.00103066	-0.0790901	0.936968	0.178765	0.9362	0.9996
PGS001622	Volume of grey matter in VI Cerebellum (R)	HP:0040187	Neonatal sepsis	6	-0.000661667	0.00103407	-0.639869	0.52232	0.195794	0.5338	0.9996
PGS001623	Volume of grey matter in VIIb Cerebellum (L)	HP:0040187	Neonatal sepsis	6	0.000761379	0.00103101	0.738478	0.460297	0.201533	0.4561	0.9996
PGS001624	Volume of grey matter in VIIb Cerebellum (R)	HP:0040187	Neonatal sepsis	6	0.000144066	0.00104637	0.137682	0.890504	0.179302	0.8958	0.9996
PGS001625	Volume of grey matter in VIIIa Cerebellum (L)	HP:0040187	Neonatal sepsis	6	0.000554718	0.00102966	0.538741	0.590117	0.19076	0.5845	0.9996
PGS001626	Volume of grey matter in VIIIa Cerebellum (R)	HP:0040187	Neonatal sepsis	6	-0.000146723	0.00102447	-0.143219	0.88613	0.179367	0.8826	0.9996
PGS001627	Volume of grey matter in VIIIb Cerebellum (L)	HP:0040187	Neonatal sepsis	6	-0.000630739	0.00102651	-0.614448	0.538978	0.194447	0.541	0.9996
PGS001628	Volume of grey matter in VIIIb Cerebellum (R)	HP:0040187	Neonatal sepsis	6	-0.000308513	0.00104695	-0.29468	0.768265	0.182169	0.7687	0.9996
PGS001629	Volume of grey matter in X Cerebellum (R)	HP:0040187	Neonatal sepsis	6	0.00154048	0.00103471	1.48881	0.13667	0.272048	0.1339	0.9996
PGS001631	Volume of pallidum (L)	HP:0040187	Neonatal sepsis	6	-0.00115206	0.00102203	-1.12723	0.259758	0.232149	0.262	0.9996
PGS001632	Volume of pallidum (R)	HP:0040187	Neonatal sepsis	6	-0.000948428	0.00102397	-0.926228	0.354422	0.214728	0.3562	0.9996
PGS001633	Volume of peripheral cortical grey matter	HP:0040187	Neonatal sepsis	6	0.000429724	0.00100712	0.426686	0.669647	0.186191	0.6678	0.9996
PGS001634	Volume of peripheral cortical grey matter (normalised for head size)	HP:0040187	Neonatal sepsis	6	-0.000163175	0.00102383	-0.159377	0.873385	0.179574	0.8738	0.9996
PGS001635	Volume of putamen (L)	HP:0040187	Neonatal sepsis	6	-0.00108153	0.00102175	-1.05851	0.289932	0.225809	0.2938	0.9996
PGS001636	Volume of putamen (R)	HP:0040187	Neonatal sepsis	6	-0.000887719	0.000998787	-0.888797	0.374203	0.21186	0.3761	0.9996
PGS001637	Volume of thalamus (L)	HP:0040187	Neonatal sepsis	6	-0.000581473	0.00103779	-0.560298	0.575329	0.191761	0.5753	0.9996
PGS001638	Volume of thalamus (R)	HP:0040187	Neonatal sepsis	6	0.00016829	0.0010438	0.161228	0.871928	0.179599	0.8697	0.9996
PGS001639	Volume of ventricular cerebrospinal fluid	HP:0040187	Neonatal sepsis	6	-0.000731869	0.00102951	-0.71089	0.477222	0.199845	0.4778	0.9996
PGS001640	Volume of white matter	HP:0040187	Neonatal sepsis	6	0.000455968	0.00102007	0.446999	0.654917	0.186941	0.6566	0.9996
PGS001641	Volume of white matter (normalised for head size)	HP:0040187	Neonatal sepsis	6	0.000864253	0.00104443	0.827485	0.408046	0.207418	0.4019	0.9996
PGS001642	Volumetric scaling from T1 head image to standard space	HP:0040187	Neonatal sepsis	6	-0.00106456	0.00101501	-1.04882	0.294367	0.224948	0.2904	0.9996
PGS001643	WA FA in tract acoustic radiation (L)	HP:0040187	Neonatal sepsis	6	0.00106745	0.00103873	1.02765	0.304218	0.223093	0.297	0.9996
PGS001644	WA FA in tract acoustic radiation (R)	HP:0040187	Neonatal sepsis	6	-0.000779694	0.0010393	-0.750211	0.453202	0.20227	0.4524	0.9996
PGS001645	WA FA in tract anterior thalamic radiation (L)	HP:0040187	Neonatal sepsis	6	-3.77564e-06	0.00101601	-0.00371615	0.997035	0.178502	0.9964	0.9996
PGS001646	WA FA in tract anterior thalamic radiation (R)	HP:0040187	Neonatal sepsis	6	-0.000718383	0.00103808	-0.69203	0.488987	0.198727	0.4897	0.9996
PGS001647	WA FA in tract cingulate gyrus part of cingulum (L)	HP:0040187	Neonatal sepsis	6	0.000389728	0.00103236	0.37751	0.705828	0.184521	0.7043	0.9996
PGS001648	WA FA in tract cingulate gyrus part of cingulum (R)	HP:0040187	Neonatal sepsis	6	0.000276332	0.00103525	0.266923	0.789552	0.181511	0.7857	0.9996
PGS001649	WA FA in tract corticospinal tract (R)	HP:0040187	Neonatal sepsis	6	0.000630872	0.00105274	0.599266	0.549053	0.193669	0.5404	0.9996
PGS001650	WA FA in tract forceps major	HP:0040187	Neonatal sepsis	6	-0.0012921	0.00102666	-1.25855	0.208317	0.245367	0.2051	0.9996
PGS001651	WA FA in tract forceps minor	HP:0040187	Neonatal sepsis	6	-0.000723025	0.00103473	-0.698756	0.484773	0.199122	0.4863	0.9996
PGS001652	WA FA in tract inferior fronto-occipital fasciculus (L)	HP:0040187	Neonatal sepsis	6	0.000410254	0.00101944	0.402432	0.687402	0.185342	0.6857	0.9996
PGS001653	WA FA in tract inferior fronto-occipital fasciculus (R)	HP:0040187	Neonatal sepsis	6	0.00114279	0.00104483	1.09376	0.274173	0.229011	0.2806	0.9996
PGS001654	WA FA in tract inferior longitudinal fasciculus (L)	HP:0040187	Neonatal sepsis	6	0.00115435	0.00101377	1.13867	0.254957	0.233242	0.2559	0.9996
PGS001655	WA FA in tract inferior longitudinal fasciculus (R)	HP:0040187	Neonatal sepsis	6	0.00139521	0.00103946	1.34224	0.179647	0.254548	0.1747	0.9996
PGS001656	WA FA in tract posterior thalamic radiation (L)	HP:0040187	Neonatal sepsis	6	-0.000369419	0.00101367	-0.364438	0.715564	0.184111	0.7131	0.9996
PGS001657	WA FA in tract posterior thalamic radiation (R)	HP:0040187	Neonatal sepsis	6	-0.000212171	0.00102891	-0.206209	0.836645	0.180297	0.8386	0.9996
PGS001658	WA FA in tract superior longitudinal fasciculus (L)	HP:0040187	Neonatal sepsis	6	0.000781501	0.00103602	0.754332	0.450725	0.202532	0.4464	0.9996
PGS001659	WA FA in tract uncinate fasciculus (L)	HP:0040187	Neonatal sepsis	6	-0.000290962	0.00102253	-0.28455	0.776014	0.181921	0.7727	0.9996
PGS001660	WA FA in tract uncinate fasciculus (R)	HP:0040187	Neonatal sepsis	6	-0.00022183	0.00103226	-0.214898	0.829865	0.180452	0.8388	0.9996
PGS001661	WA ICVF in tract acoustic radiation (L)	HP:0040187	Neonatal sepsis	6	0.00120452	0.00103256	1.16654	0.243516	0.235952	0.2434	0.9996
PGS001662	WA ICVF in tract acoustic radiation (R)	HP:0040187	Neonatal sepsis	6	-9.07807e-05	0.00103831	-0.0874315	0.930336	0.178824	0.9284	0.9996
PGS001663	WA ICVF in tract anterior thalamic radiation (L)	HP:0040187	Neonatal sepsis	6	0.000567561	0.00102175	0.55548	0.578619	0.191534	0.5746	0.9996
PGS001664	WA ICVF in tract anterior thalamic radiation (R)	HP:0040187	Neonatal sepsis	6	-8.04613e-05	0.00102721	-0.0783299	0.937572	0.17876	0.9388	0.9996
PGS001665	WA ICVF in tract cingulate gyrus part of cingulum (L)	HP:0040187	Neonatal sepsis	6	0.000354028	0.00103351	0.342549	0.731968	0.183458	0.7265	0.9996
PGS001666	WA ICVF in tract cingulate gyrus part of cingulum (R)	HP:0040187	Neonatal sepsis	6	0.000962683	0.00101587	0.947647	0.343406	0.216422	0.341	0.9996
PGS001667	WA ICVF in tract corticospinal tract (L)	HP:0040187	Neonatal sepsis	6	0.000461238	0.00102454	0.450188	0.652616	0.187062	0.6495	0.9996
PGS001668	WA ICVF in tract corticospinal tract (R)	HP:0040187	Neonatal sepsis	6	-6.17232e-05	0.00102941	-0.0599599	0.952193	0.178653	0.9525	0.9996
PGS001669	WA ICVF in tract forceps major	HP:0040187	Neonatal sepsis	6	0.000893542	0.00102631	0.870636	0.384041	0.210511	0.386	0.9996
PGS001670	WA ICVF in tract forceps minor	HP:0040187	Neonatal sepsis	6	0.000101022	0.00102655	0.0984094	0.921616	0.17891	0.9142	0.9996
PGS001671	WA ICVF in tract inferior fronto-occipital fasciculus (L)	HP:0040187	Neonatal sepsis	6	0.000803423	0.00102397	0.784614	0.432758	0.2045	0.4348	0.9996
PGS001672	WA ICVF in tract inferior fronto-occipital fasciculus (R)	HP:0040187	Neonatal sepsis	6	0.000494173	0.00103082	0.479397	0.6317	0.188208	0.6348	0.9996
PGS001673	WA ICVF in tract inferior longitudinal fasciculus (L)	HP:0040187	Neonatal sepsis	6	0.00093645	0.00102854	0.910468	0.362669	0.213506	0.368	0.9996
PGS001674	WA ICVF in tract inferior longitudinal fasciculus (R)	HP:0040187	Neonatal sepsis	6	0.000483701	0.0010375	0.466215	0.641104	0.187682	0.6414	0.9996
PGS001675	WA ICVF in tract medial lemniscus (L)	HP:0040187	Neonatal sepsis	6	-0.000758385	0.00100876	-0.751796	0.452248	0.202371	0.4612	0.9996
PGS001676	WA ICVF in tract medial lemniscus (R)	HP:0040187	Neonatal sepsis	6	-0.00134741	0.00101854	-1.32289	0.185999	0.252374	0.1869	0.9996
PGS001677	WA ICVF in tract middle cerebellar peduncle	HP:0040187	Neonatal sepsis	6	0.000216896	0.00102156	0.212318	0.831877	0.180405	0.8302	0.9996
PGS001678	WA ICVF in tract parahippocampal part of cingulum (L)	HP:0040187	Neonatal sepsis	6	-0.000377799	0.00101697	-0.371494	0.710303	0.184331	0.7115	0.9996
PGS001679	WA ICVF in tract parahippocampal part of cingulum (R)	HP:0040187	Neonatal sepsis	6	-0.000269045	0.00101643	-0.264695	0.791267	0.181461	0.7933	0.9996
PGS001680	WA ICVF in tract posterior thalamic radiation (L)	HP:0040187	Neonatal sepsis	6	0.000291866	0.00103439	0.282162	0.777844	0.181864	0.7736	0.9996
PGS001681	WA ICVF in tract posterior thalamic radiation (R)	HP:0040187	Neonatal sepsis	6	0.000219496	0.00102885	0.213341	0.831079	0.180424	0.8267	0.9996
PGS001682	WA ICVF in tract superior longitudinal fasciculus (L)	HP:0040187	Neonatal sepsis	6	9.52846e-06	0.00104298	0.00913584	0.992712	0.178505	0.9933	0.9996
PGS001683	WA ICVF in tract superior longitudinal fasciculus (R)	HP:0040187	Neonatal sepsis	6	0.000198489	0.00103752	0.191311	0.848299	0.180047	0.8501	0.9996
PGS001684	WA ICVF in tract superior thalamic radiation (L)	HP:0040187	Neonatal sepsis	6	0.000901817	0.00103414	0.872043	0.383273	0.210615	0.3813	0.9996
PGS001685	WA ICVF in tract superior thalamic radiation (R)	HP:0040187	Neonatal sepsis	6	0.000323886	0.00102739	0.315253	0.752598	0.182699	0.7494	0.9996
PGS001686	WA ICVF in tract uncinate fasciculus (L)	HP:0040187	Neonatal sepsis	6	-4.72637e-05	0.00102367	-0.0461707	0.963178	0.178591	0.9642	0.9996
PGS001687	WA ICVF in tract uncinate fasciculus (R)	HP:0040187	Neonatal sepsis	6	-6.24805e-05	0.0010241	-0.0610099	0.951356	0.178658	0.9492	0.9996
PGS001688	WA ISOVF in tract acoustic radiation (L)	HP:0040187	Neonatal sepsis	6	0.000739814	0.00103567	0.714331	0.475093	0.200052	0.4653	0.9996
PGS001689	WA ISOVF in tract acoustic radiation (R)	HP:0040187	Neonatal sepsis	6	0.000167283	0.00103059	0.162318	0.87107	0.179614	0.869	0.9996
PGS001690	WA ISOVF in tract anterior thalamic radiation (R)	HP:0040187	Neonatal sepsis	6	-0.000591558	0.00105208	-0.562276	0.573981	0.191855	0.575	0.9996
PGS001691	WA ISOVF in tract cingulate gyrus part of cingulum (L)	HP:0040187	Neonatal sepsis	6	0.000780665	0.00103174	0.756647	0.449337	0.20268	0.4497	0.9996
PGS001692	WA ISOVF in tract cingulate gyrus part of cingulum (R)	HP:0040187	Neonatal sepsis	6	0.000287164	0.0010395	0.276251	0.782379	0.181725	0.7902	0.9996
PGS001693	WA ISOVF in tract inferior fronto-occipital fasciculus (L)	HP:0040187	Neonatal sepsis	6	-0.00156168	0.00102945	-1.51701	0.129398	0.275621	0.1288	0.9996
PGS001694	WA ISOVF in tract inferior fronto-occipital fasciculus (R)	HP:0040187	Neonatal sepsis	6	-0.000183626	0.00103814	-0.17688	0.859618	0.179823	0.86	0.9996
PGS001695	WA ISOVF in tract inferior longitudinal fasciculus (L)	HP:0040187	Neonatal sepsis	6	-0.00100796	0.00103196	-0.976738	0.328799	0.218785	0.3219	0.9996
PGS001696	WA ISOVF in tract inferior longitudinal fasciculus (R)	HP:0040187	Neonatal sepsis	6	-0.00148527	0.00102151	-1.45399	0.146081	0.267727	0.1505	0.9996
PGS001697	WA ISOVF in tract posterior thalamic radiation (R)	HP:0040187	Neonatal sepsis	6	-0.000442219	0.00103201	-0.428502	0.668325	0.186257	0.6649	0.9996
PGS001698	WA ISOVF in tract superior longitudinal fasciculus (L)	HP:0040187	Neonatal sepsis	6	0.00043006	0.00103199	0.416729	0.676914	0.185837	0.681	0.9996
PGS001699	WA ISOVF in tract superior longitudinal fasciculus (R)	HP:0040187	Neonatal sepsis	6	-0.000367369	0.00104227	-0.352469	0.724518	0.183749	0.7238	0.9996
PGS001700	WA ISOVF in tract superior thalamic radiation (L)	HP:0040187	Neonatal sepsis	6	-0.00122741	0.001036	-1.18476	0.236231	0.237761	0.2342	0.9996
PGS001701	WA ISOVF in tract superior thalamic radiation (R)	HP:0040187	Neonatal sepsis	6	-0.000723415	0.0010356	-0.698547	0.484904	0.19911	0.4814	0.9996
PGS001702	WA ISOVF in tract uncinate fasciculus (L)	HP:0040187	Neonatal sepsis	6	-0.000881482	0.00102698	-0.858322	0.390802	0.209612	0.395	0.9996
PGS001703	WA ISOVF in tract uncinate fasciculus (R)	HP:0040187	Neonatal sepsis	6	-0.000904694	0.00100736	-0.898087	0.36923	0.212561	0.3742	0.9996
PGS001704	WA L1 in tract forceps minor	HP:0040187	Neonatal sepsis	6	0.000114411	0.00102215	0.111931	0.910887	0.17903	0.9131	0.9996
PGS001705	WA L1 in tract inferior fronto-occipital fasciculus (L)	HP:0040187	Neonatal sepsis	6	-0.000624235	0.00105648	-0.590863	0.554668	0.193247	0.5562	0.9996
PGS001706	WA L1 in tract inferior fronto-occipital fasciculus (R)	HP:0040187	Neonatal sepsis	6	-0.000335777	0.00102083	-0.328925	0.742241	0.183071	0.7389	0.9996
PGS001707	WA L1 in tract inferior longitudinal fasciculus (L)	HP:0040187	Neonatal sepsis	6	-0.00081227	0.00104488	-0.777383	0.43701	0.204023	0.4398	0.9996
PGS001708	WA L1 in tract inferior longitudinal fasciculus (R)	HP:0040187	Neonatal sepsis	6	-0.000273185	0.00101817	-0.268311	0.788484	0.181542	0.7887	0.9996
PGS001709	WA L1 in tract superior longitudinal fasciculus (L)	HP:0040187	Neonatal sepsis	6	-0.000256321	0.00103137	-0.248525	0.80375	0.18111	0.8034	0.9996
PGS001710	WA L1 in tract superior longitudinal fasciculus (R)	HP:0040187	Neonatal sepsis	6	-0.000511137	0.00101343	-0.504362	0.614054	0.189246	0.6154	0.9996
PGS001711	WA L1 in tract superior thalamic radiation (L)	HP:0040187	Neonatal sepsis	6	-0.000624176	0.00103645	-0.602226	0.547082	0.193819	0.5492	0.9996
PGS001712	WA L1 in tract superior thalamic radiation (R)	HP:0040187	Neonatal sepsis	6	-0.000122104	0.00102875	-0.118692	0.90553	0.179096	0.9072	0.9996
PGS001713	WA L1 in tract uncinate fasciculus (L)	HP:0040187	Neonatal sepsis	6	0.000860398	0.00103073	0.834743	0.403947	0.207927	0.4068	0.9996
PGS001714	WA L2 in tract acoustic radiation (R)	HP:0040187	Neonatal sepsis	6	0.000597014	0.00104561	0.570975	0.568071	0.192271	0.5651	0.9996
PGS001715	WA L2 in tract anterior thalamic radiation (L)	HP:0040187	Neonatal sepsis	6	-0.00037786	0.00103592	-0.364758	0.715324	0.184121	0.7158	0.9996
PGS001716	WA L2 in tract anterior thalamic radiation (R)	HP:0040187	Neonatal sepsis	6	-0.000800694	0.00104296	-0.767716	0.442733	0.203392	0.4496	0.9996
PGS001717	WA L2 in tract cingulate gyrus part of cingulum (L)	HP:0040187	Neonatal sepsis	6	0.000196991	0.00102576	0.192044	0.847724	0.180059	0.8544	0.9996
PGS001718	WA L2 in tract cingulate gyrus part of cingulum (R)	HP:0040187	Neonatal sepsis	6	-0.000512698	0.00101839	-0.50344	0.614702	0.189206	0.6067	0.9996
PGS001719	WA L2 in tract forceps major	HP:0040187	Neonatal sepsis	6	-0.00109135	0.00104209	-1.04727	0.295081	0.224811	0.3026	0.9996
PGS001720	WA L2 in tract forceps minor	HP:0040187	Neonatal sepsis	6	-0.00060874	0.00102439	-0.594246	0.552404	0.193416	0.5503	0.9996
PGS001721	WA L2 in tract inferior fronto-occipital fasciculus (L)	HP:0040187	Neonatal sepsis	6	-0.00149921	0.00103801	-1.4443	0.148786	0.266543	0.1513	0.9996
PGS001722	WA L2 in tract inferior fronto-occipital fasciculus (R)	HP:0040187	Neonatal sepsis	6	-0.00091699	0.00103541	-0.885631	0.375906	0.211623	0.3778	0.9996
PGS001723	WA L2 in tract inferior longitudinal fasciculus (L)	HP:0040187	Neonatal sepsis	6	-0.000763701	0.00104366	-0.731752	0.464392	0.201115	0.462	0.9996
PGS001724	WA L2 in tract inferior longitudinal fasciculus (R)	HP:0040187	Neonatal sepsis	6	-0.000612941	0.00104043	-0.58912	0.555837	0.19316	0.5497	0.9996
PGS001725	WA L2 in tract superior longitudinal fasciculus (L)	HP:0040187	Neonatal sepsis	6	-0.000471967	0.00103432	-0.456309	0.64821	0.187296	0.6428	0.9996
PGS001726	WA L2 in tract superior thalamic radiation (L)	HP:0040187	Neonatal sepsis	6	0.00107521	0.00103796	1.03589	0.300361	0.22381	0.3032	0.9996
PGS001727	WA L2 in tract uncinate fasciculus (L)	HP:0040187	Neonatal sepsis	6	0.00114218	0.0010356	1.10292	0.270175	0.22986	0.2691	0.9996
PGS001728	WA L2 in tract uncinate fasciculus (R)	HP:0040187	Neonatal sepsis	6	2.95959e-05	0.00102241	0.0289471	0.976909	0.178536	0.9754	0.9996
PGS001729	WA L3 in tract acoustic radiation (R)	HP:0040187	Neonatal sepsis	6	0.000240024	0.00103526	0.23185	0.816675	0.180772	0.8149	0.9996
PGS001730	WA L3 in tract anterior thalamic radiation (L)	HP:0040187	Neonatal sepsis	6	0.000245115	0.00103154	0.237621	0.812195	0.180886	0.8067	0.9996
PGS001731	WA L3 in tract anterior thalamic radiation (R)	HP:0040187	Neonatal sepsis	6	-0.000279865	0.00103147	-0.271327	0.786163	0.181611	0.7839	0.9996
PGS001732	WA L3 in tract cingulate gyrus part of cingulum (L)	HP:0040187	Neonatal sepsis	6	0.000293599	0.00104079	0.282093	0.777897	0.181862	0.7729	0.9996
PGS001733	WA L3 in tract cingulate gyrus part of cingulum (R)	HP:0040187	Neonatal sepsis	6	0.000731272	0.00101419	0.721037	0.470958	0.200458	0.4692	0.9996
PGS001734	WA L3 in tract forceps minor	HP:0040187	Neonatal sepsis	6	2.46104e-05	0.00103378	0.0238063	0.981009	0.178525	0.981	0.9996
PGS001735	WA L3 in tract inferior fronto-occipital fasciculus (L)	HP:0040187	Neonatal sepsis	6	-0.000631636	0.00104106	-0.606725	0.544091	0.194049	0.5478	0.9996
PGS001736	WA L3 in tract inferior fronto-occipital fasciculus (R)	HP:0040187	Neonatal sepsis	6	-0.000820519	0.00103726	-0.791045	0.428997	0.204928	0.4217	0.9996
PGS001737	WA L3 in tract inferior longitudinal fasciculus (L)	HP:0040187	Neonatal sepsis	6	-0.000504551	0.00104131	-0.484535	0.628051	0.188418	0.6321	0.9996
PGS001738	WA L3 in tract inferior longitudinal fasciculus (R)	HP:0040187	Neonatal sepsis	6	-0.0010686	0.00102901	-1.03847	0.299157	0.224036	0.2977	0.9996
PGS001739	WA L3 in tract superior longitudinal fasciculus (L)	HP:0040187	Neonatal sepsis	6	-0.000793724	0.00103631	-0.765916	0.443803	0.203276	0.4397	0.9996
PGS001740	WA L3 in tract superior thalamic radiation (L)	HP:0040187	Neonatal sepsis	6	-0.00106324	0.00104144	-1.02093	0.307393	0.222511	0.3056	0.9996
PGS001741	WA L3 in tract superior thalamic radiation (R)	HP:0040187	Neonatal sepsis	6	-0.000697369	0.00102885	-0.677811	0.497958	0.197905	0.4967	0.9996
PGS001742	WA L3 in tract uncinate fasciculus (L)	HP:0040187	Neonatal sepsis	6	0.000869168	0.00104376	0.83273	0.405081	0.207785	0.4102	0.9996
PGS001743	WA L3 in tract uncinate fasciculus (R)	HP:0040187	Neonatal sepsis	6	0.00110575	0.00101894	1.0852	0.277944	0.228224	0.273	0.9996
PGS001744	WA MD in tract acoustic radiation (R)	HP:0040187	Neonatal sepsis	6	0.00113921	0.00104794	1.0871	0.277104	0.228398	0.2755	0.9996
PGS001745	WA MD in tract anterior thalamic radiation (L)	HP:0040187	Neonatal sepsis	6	0.000175329	0.00103272	0.169774	0.865202	0.179719	0.8735	0.9996
PGS001746	WA MD in tract cingulate gyrus part of cingulum (L)	HP:0040187	Neonatal sepsis	6	0.000230227	0.00103574	0.222283	0.824113	0.180588	0.8202	0.9996
PGS001747	WA MD in tract cingulate gyrus part of cingulum (R)	HP:0040187	Neonatal sepsis	6	0.00160536	0.00102664	1.56371	0.11802	0.281686	0.1204	0.9996
PGS001748	WA MD in tract forceps major	HP:0040187	Neonatal sepsis	6	-0.000441826	0.00103646	-0.426284	0.66994	0.186177	0.6659	0.9996
PGS001749	WA MD in tract forceps minor	HP:0040187	Neonatal sepsis	6	-0.000225771	0.00101902	-0.221557	0.824678	0.180575	0.8263	0.9996
PGS001750	WA MD in tract inferior fronto-occipital fasciculus (L)	HP:0040187	Neonatal sepsis	6	-0.00126259	0.00104947	-1.20307	0.22907	0.239605	0.2325	0.9996
PGS001751	WA MD in tract inferior fronto-occipital fasciculus (R)	HP:0040187	Neonatal sepsis	6	-0.000816645	0.0010245	-0.797118	0.425463	0.205335	0.4216	0.9996
PGS001752	WA MD in tract inferior longitudinal fasciculus (L)	HP:0040187	Neonatal sepsis	6	-0.000934061	0.00104315	-0.89542	0.370654	0.212359	0.3668	0.9996
PGS001753	WA MD in tract inferior longitudinal fasciculus (R)	HP:0040187	Neonatal sepsis	6	-0.000403928	0.00103054	-0.391957	0.695126	0.18499	0.6926	0.9996
PGS001754	WA MD in tract superior longitudinal fasciculus (L)	HP:0040187	Neonatal sepsis	6	-0.000431907	0.00102707	-0.420523	0.674142	0.185971	0.6718	0.9996
PGS001755	WA MD in tract superior thalamic radiation (L)	HP:0040187	Neonatal sepsis	6	-0.000444708	0.00102489	-0.433909	0.664394	0.186454	0.6609	0.9996
PGS001756	WA MD in tract superior thalamic radiation (R)	HP:0040187	Neonatal sepsis	6	-0.000490812	0.00103641	-0.473569	0.635851	0.187974	0.6332	0.9996
PGS001757	WA MD in tract uncinate fasciculus (L)	HP:0040187	Neonatal sepsis	6	0.000835969	0.00103536	0.807423	0.419504	0.206033	0.4262	0.9996
PGS001758	WA MD in tract uncinate fasciculus (R)	HP:0040187	Neonatal sepsis	6	0.000788861	0.00102339	0.77083	0.440885	0.203595	0.443	0.9996
PGS001759	WA MO in tract forceps minor	HP:0040187	Neonatal sepsis	6	-0.0015573	0.00104261	-1.49366	0.135398	0.272657	0.1342	0.9996
PGS001760	WA MO in tract medial lemniscus (R)	HP:0040187	Neonatal sepsis	6	0.00121747	0.00102184	1.19145	0.233597	0.238431	0.2396	0.9996
PGS001761	WA MO in tract middle cerebellar peduncle	HP:0040187	Neonatal sepsis	6	-4.34782e-05	0.00102938	-0.0422371	0.966313	0.178576	0.966	0.9996
PGS001762	WA MO in tract posterior thalamic radiation (L)	HP:0040187	Neonatal sepsis	6	-0.00153395	0.00104792	-1.46381	0.14338	0.268935	0.1456	0.9996
PGS001763	WA MO in tract posterior thalamic radiation (R)	HP:0040187	Neonatal sepsis	6	-0.000158392	0.00104297	-0.151866	0.879306	0.179475	0.8813	0.9996
PGS001764	WA MO in tract superior longitudinal fasciculus (L)	HP:0040187	Neonatal sepsis	6	-0.000864426	0.00102484	-0.84347	0.399051	0.208545	0.3985	0.9996
PGS001765	WA MO in tract superior thalamic radiation (R)	HP:0040187	Neonatal sepsis	6	0.00120101	0.00103789	1.15716	0.247322	0.235034	0.2445	0.9996
PGS001766	WA OD in tract corticospinal tract (L)	HP:0040187	Neonatal sepsis	6	0.000239991	0.00102139	0.234965	0.814256	0.180833	0.84	0.9996
PGS001767	WA OD in tract inferior longitudinal fasciculus (R)	HP:0040187	Neonatal sepsis	6	-3.99326e-05	0.00104363	-0.0382633	0.969481	0.178563	0.9702	0.9996
PGS001768	WA OD in tract medial lemniscus (L)	HP:0040187	Neonatal sepsis	6	0.00105775	0.00102308	1.03389	0.301295	0.223635	0.3082	0.9996
PGS001769	WA OD in tract superior longitudinal fasciculus (L)	HP:0040187	Neonatal sepsis	6	0.00111373	0.00104549	1.06527	0.286864	0.226415	0.2902	0.9996
PGS001770	WA OD in tract superior longitudinal fasciculus (R)	HP:0040187	Neonatal sepsis	6	0.00117828	0.00103117	1.14266	0.253293	0.233627	0.2522	0.9996
PGS001771	WA OD in tract superior thalamic radiation (R)	HP:0040187	Neonatal sepsis	6	0.000222763	0.00102391	0.217561	0.82779	0.1805	0.8264	0.9996
PGS001772	ZEBRA antigen for Epstein-Barr Virus	HP:0040187	Neonatal sepsis	6	0.000563299	0.00105305	0.534921	0.592754	0.190587	0.6007	0.9996
PGS001773	Moderate-to-severe atopic dermatitis	HP:0040187	Neonatal sepsis	6	-0.000404065	0.00102818	-0.392988	0.694363	0.185025	0.6821	0.9996
PGS001779	Brugada syndrome	HP:0040187	Neonatal sepsis	6	-0.00131602	0.00104729	-1.2566	0.209023	0.24516	0.214	0.9996
PGS001784	Abdominal aortic aneurysm	HP:0040187	Neonatal sepsis	6	0.00195158	0.00101942	1.91441	0.055688	0.333081	0.0544	0.9996
PGS001785	Acute appendicitis	HP:0040187	Neonatal sepsis	6	-0.000614774	0.00101313	-0.606807	0.544037	0.194053	0.5454	0.9996
PGS001786	Appendectomy	HP:0040187	Neonatal sepsis	6	-0.000377592	0.00102332	-0.368986	0.712171	0.184252	0.7146	0.9996
PGS001788	Chronic obstructive pulmonary disease	HP:0040187	Neonatal sepsis	6	0.000361046	0.001034	0.349176	0.726989	0.183651	0.7323	0.9996
PGS001790	Heart Failure	HP:0040187	Neonatal sepsis	6	-0.00206736	0.00102528	-2.01639	0.0438716	0.34996	0.0457	0.9996
PGS001791	Idiopathic pulmonary fibrosis	HP:0040187	Neonatal sepsis	6	-0.00169999	0.00104439	-1.62773	0.103715	0.290299	0.1038	0.9996
PGS001792	Primary open-angle glaucoma	HP:0040187	Neonatal sepsis	6	-0.000402126	0.00101046	-0.397963	0.690693	0.185191	0.6847	0.9996
PGS001795	Uterine cancer	HP:0040187	Neonatal sepsis	6	-6.45084e-07	0.00105287	-0.000612691	0.999511	0.178501	0.9996	0.9996
PGS001800	Forced expiratory volume (FEV1)	HP:0040187	Neonatal sepsis	6	0.000947001	0.00105305	0.899297	0.368586	0.212653	0.3682	0.9996
PGS001801	FEV1/FVC ratio	HP:0040187	Neonatal sepsis	6	0.00139874	0.00105486	1.326	0.184969	0.25272	0.1837	0.9996
PGS001810	Polycythemia vera	HP:0040187	Neonatal sepsis	6	0.00147359	0.000996837	1.47827	0.13947	0.270728	0.1343	0.9996
PGS001852	Duodenitis	HP:0040187	Neonatal sepsis	6	-0.00132312	0.0010342	-1.27936	0.200896	0.247595	0.209	0.9996
PGS001879	Ganglion and cyst of synovium, tendon, and bursa	HP:0040187	Neonatal sepsis	6	0.000534174	0.0010174	0.525037	0.599607	0.190145	0.6042	0.9996
PGS001985	logMAR in round (left/right)	HP:0040187	Neonatal sepsis	6	0.00118277	0.00104171	1.13541	0.256317	0.232929	0.2593	0.9996
PGS002019	Benign neoplasm of colon	HP:0040187	Neonatal sepsis	6	0.00052182	0.00105929	0.492611	0.622333	0.188751	0.6184	0.9996
PGS002020	Benign neoplasm of other parts of digestive system	HP:0040187	Neonatal sepsis	6	0.00169712	0.00103299	1.64291	0.100533	0.292392	0.1027	0.9996
PGS002021	Benign neoplasm of uterus	HP:0040187	Neonatal sepsis	6	-0.000808807	0.00104109	-0.776885	0.437304	0.20399	0.4387	0.9996
PGS002022	Nontoxic multinodular goiter	HP:0040187	Neonatal sepsis	6	0.000842625	0.00102616	0.821145	0.411646	0.206977	0.4169	0.9996
PGS002025	Type 1 diabetes	HP:0040187	Neonatal sepsis	6	0.00125743	0.00101626	1.23731	0.216096	0.24313	0.2074	0.9996
PGS002028	Hypoglycemia	HP:0040187	Neonatal sepsis	6	0.00132542	0.00101192	1.30981	0.190388	0.250921	0.18	0.9996
PGS002029	Disorders of lipoid metabolism	HP:0040187	Neonatal sepsis	6	0.000507006	0.00100999	0.50199	0.615721	0.189145	0.6132	0.9996
PGS002032	Disorders of bilirubin excretion	HP:0040187	Neonatal sepsis	6	0.00200972	0.0010459	1.92153	0.0547855	0.33423	0.0415	0.9996
PGS002033	Overweight, obesity and other hyperalimentation	HP:0040187	Neonatal sepsis	6	-0.000618644	0.00102693	-0.602418	0.546953	0.193829	0.5411	0.9996
PGS002034	Congenital deficiency of other clotting factors (including factor VII)	HP:0040187	Neonatal sepsis	6	-0.00033334	0.00102944	-0.323809	0.746112	0.18293	0.7754	0.9996
PGS002035	Dementias	HP:0040187	Neonatal sepsis	6	-0.00121032	0.00106811	-1.13314	0.257271	0.232712	0.2681	0.9996
PGS002039	Other peripheral nerve disorders	HP:0040187	Neonatal sepsis	6	0.00136909	0.00101859	1.3441	0.179044	0.25476	0.1779	0.9996
PGS002040	Retinal detachments and defects	HP:0040187	Neonatal sepsis	6	-0.000956702	0.00102144	-0.936622	0.349049	0.215545	0.3418	0.9996
PGS002041	Macular degeneration (senile) of retina NOS	HP:0040187	Neonatal sepsis	6	-0.00127079	0.00102335	-1.24179	0.214435	0.2436	0.2143	0.9996
PGS002042	Corneal dystrophy	HP:0040187	Neonatal sepsis	6	-0.000339296	0.00102862	-0.329856	0.741538	0.183097	0.7193	0.9996
PGS002044	Cataract	HP:0040187	Neonatal sepsis	6	-0.000228599	0.00103075	-0.22178	0.824505	0.180579	0.816	0.9996
PGS002045	Inflammation of the eye	HP:0040187	Neonatal sepsis	6	0.000576519	0.00102519	0.562354	0.573928	0.191858	0.5692	0.9996
PGS002046	Otosclerosis	HP:0040187	Neonatal sepsis	6	0.000187588	0.00104551	0.179421	0.857622	0.179861	0.8634	0.9996
PGS002049	Pulmonary heart disease	HP:0040187	Neonatal sepsis	6	0.000369289	0.0010285	0.359054	0.719586	0.183947	0.7195	0.9996
PGS002050	Atrial fibrillation and flutter	HP:0040187	Neonatal sepsis	6	0.000232129	0.00105186	0.220683	0.825358	0.180558	0.8294	0.9996
PGS002051	Congestive heart failure; nonhypertensive	HP:0040187	Neonatal sepsis	6	0.00109161	0.00105241	1.03724	0.299728	0.223929	0.3041	0.9996
PGS002052	Occlusion and stenosis of precerebral arteries	HP:0040187	Neonatal sepsis	6	0.000721735	0.00103536	0.697085	0.485818	0.199024	0.4846	0.9996
PGS002053	Cerebrovascular disease	HP:0040187	Neonatal sepsis	6	0.000392704	0.00104447	0.375984	0.706962	0.184472	0.7008	0.9996
PGS002055	Peripheral vascular disease, unspecified	HP:0040187	Neonatal sepsis	6	0.000261106	0.0010177	0.256564	0.797537	0.181282	0.8013	0.9996
PGS002056	Phlebitis and thrombophlebitis	HP:0040187	Neonatal sepsis	6	0.000201544	0.00101365	0.198829	0.842413	0.180171	0.8382	0.9996
PGS002057	Varicose veins	HP:0040187	Neonatal sepsis	6	0.00128128	0.00103881	1.23341	0.217547	0.242724	0.2215	0.9996
PGS002058	Hemorrhoids	HP:0040187	Neonatal sepsis	6	-0.000896643	0.00104764	-0.855869	0.392157	0.209435	0.4	0.9996
PGS002059	Circulatory disease NEC	HP:0040187	Neonatal sepsis	6	0.000542703	0.00102029	0.53191	0.594838	0.190451	0.586	0.9996
PGS002060	Nasal polyps	HP:0040187	Neonatal sepsis	6	0.000640083	0.00103078	0.620971	0.534679	0.194787	0.5298	0.9996
PGS002062	Chronic airway obstruction	HP:0040187	Neonatal sepsis	6	0.00105222	0.00103062	1.02095	0.30738	0.222514	0.3081	0.9996
PGS002063	Esophagitis, GERD and related diseases	HP:0040187	Neonatal sepsis	6	9.19817e-05	0.00102828	0.0894518	0.92873	0.178839	0.9361	0.9996
PGS002064	Appendiceal conditions	HP:0040187	Neonatal sepsis	6	4.53052e-05	0.00103263	0.0438736	0.965009	0.178582	0.9661	0.9996
PGS002065	Inguinal hernia	HP:0040187	Neonatal sepsis	6	0.000587017	0.00103895	0.565009	0.572121	0.191985	0.5732	0.9996
PGS002066	Ulcerative colitis	HP:0040187	Neonatal sepsis	6	0.000344595	0.00102675	0.335617	0.737189	0.183259	0.7347	0.9996
PGS002067	Celiac disease	HP:0040187	Neonatal sepsis	6	0.00231565	0.00102466	2.25992	0.0239166	0.393782	0.0242	0.9996
PGS002068	Diverticulosis	HP:0040187	Neonatal sepsis	6	6.87428e-05	0.00105779	0.0649873	0.94819	0.178679	0.9422	0.9996
PGS002069	Functional digestive disorders	HP:0040187	Neonatal sepsis	6	0.000729298	0.00104278	0.69938	0.484383	0.199159	0.4889	0.9996
PGS002070	Anal and rectal polyp	HP:0040187	Neonatal sepsis	6	0.000407771	0.00102571	0.397552	0.690996	0.185177	0.6903	0.9996
PGS002071	Other chronic nonalcoholic liver disease	HP:0040187	Neonatal sepsis	6	3.44938e-06	0.00103922	0.00331919	0.997352	0.178501	0.9972	0.9996
PGS002072	Cholelithiasis and cholecystitis	HP:0040187	Neonatal sepsis	6	-0.00064817	0.00102506	-0.632326	0.527235	0.195388	0.5213	0.9996
PGS002073	Other biliary tract disease	HP:0040187	Neonatal sepsis	6	-0.000482661	0.00102764	-0.46968	0.638627	0.187819	0.6428	0.9996
PGS002074	Hematuria	HP:0040187	Neonatal sepsis	6	-0.000718691	0.00103468	-0.694602	0.487373	0.198878	0.4734	0.9996
PGS002075	Urinary calculus	HP:0040187	Neonatal sepsis	6	0.000577664	0.00102643	0.562789	0.573632	0.191879	0.5772	0.9996
PGS002076	Hyperplasia of prostate	HP:0040187	Neonatal sepsis	6	0.000265651	0.00103374	0.25698	0.797216	0.181291	0.7984	0.9996
PGS002077	Endometriosis	HP:0040187	Neonatal sepsis	6	0.000136315	0.00105276	0.129484	0.896986	0.179209	0.8989	0.9996
PGS002078	Genital prolapse	HP:0040187	Neonatal sepsis	6	-0.000653633	0.00102004	-0.640795	0.521718	0.195844	0.5191	0.9996
PGS002079	Irregular menstrual cycle/bleeding	HP:0040187	Neonatal sepsis	6	0.00112885	0.00104026	1.08517	0.277959	0.228221	0.2842	0.9996
PGS002080	Rhesus isoimmunization in pregnancy	HP:0040187	Neonatal sepsis	6	-0.000523199	0.00104142	-0.502392	0.615439	0.189162	0.6725	0.9996
PGS002081	Superficial cellulitis and abscess	HP:0040187	Neonatal sepsis	6	0.000579835	0.00103683	0.559241	0.57605	0.191711	0.5675	0.9996
PGS002082	Lupus (localized and systemic)	HP:0040187	Neonatal sepsis	6	0.000794891	0.00103043	0.771413	0.440539	0.203633	0.4394	0.9996
PGS002084	Sarcoidosis	HP:0040187	Neonatal sepsis	6	5.75133e-05	0.00102475	0.0561241	0.955248	0.178634	0.9528	0.9996
PGS002085	Seborrheic keratosis	HP:0040187	Neonatal sepsis	6	-0.00167888	0.00100617	-1.66859	0.0953301	0.295976	0.0971	0.9996
PGS002086	Diseases of hair and hair follicles	HP:0040187	Neonatal sepsis	6	0.000383177	0.00104916	0.365223	0.714978	0.184135	0.7191	0.9996
PGS002087	Sebaceous cyst	HP:0040187	Neonatal sepsis	6	-0.000171048	0.00106132	-0.161166	0.871976	0.179598	0.8694	0.9996
PGS002088	Rheumatoid arthritis	HP:0040187	Neonatal sepsis	6	0.000208873	0.00103676	0.201467	0.840351	0.180216	0.8413	0.9996
PGS002089	Ankylosing spondylitis	HP:0040187	Neonatal sepsis	6	-0.000659728	0.00106168	-0.621401	0.534396	0.19481	0.8589	0.9996
PGS002090	Other arthropathies	HP:0040187	Neonatal sepsis	6	-0.000393294	0.0010152	-0.387403	0.698493	0.18484	0.6942	0.9996
PGS002091	Polymyalgia Rheumatica	HP:0040187	Neonatal sepsis	6	0.000721297	0.00102198	0.705782	0.480393	0.199539	0.4894	0.9996
PGS002092	Contracture of palmar fascia [Dupuytren's disease]	HP:0040187	Neonatal sepsis	6	2.63367e-05	0.00103545	0.0254352	0.97971	0.178528	0.9824	0.9996
PGS002093	Hallux valgus (Bunion)	HP:0040187	Neonatal sepsis	6	0.000173013	0.00103784	0.166705	0.867617	0.179675	0.8652	0.9996
PGS002094	Osteoarthrosis	HP:0040187	Neonatal sepsis	6	0.00110568	0.00102964	1.07385	0.282997	0.22719	0.2801	0.9996
PGS002096	Abdominal pain	HP:0040187	Neonatal sepsis	6	0.002204	0.00103297	2.13365	0.0329742	0.370441	0.0356	0.9996
PGS002097	Allergy/adverse effect of penicillin	HP:0040187	Neonatal sepsis	6	-0.000105495	0.00103249	-0.102176	0.918626	0.178942	0.918	0.9996
PGS002098	Recent poor appetite or overeating	HP:0040187	Neonatal sepsis	6	0.000478079	0.00102655	0.465713	0.641464	0.187662	0.6382	0.9996
PGS002099	Albumin	HP:0040187	Neonatal sepsis	6	-0.00138513	0.00101541	-1.36412	0.172661	0.257046	0.1663	0.9996
PGS002100	Ankle spacing width	HP:0040187	Neonatal sepsis	6	-0.00129821	0.00102459	-1.26705	0.205261	0.246273	0.1977	0.9996
PGS002101	Apolipoprotein A	HP:0040187	Neonatal sepsis	6	-0.00054957	0.00105023	-0.523285	0.600825	0.190067	0.6056	0.9996
PGS002102	Apolipoprotein B	HP:0040187	Neonatal sepsis	6	0.00123249	0.00104533	1.17904	0.238499	0.23719	0.2382	0.9996
PGS002103	avMSE	HP:0040187	Neonatal sepsis	6	0.000898042	0.0010217	0.878969	0.379508	0.211127	0.3764	0.9996
PGS002104	Hearing difficulty/problems	HP:0040187	Neonatal sepsis	6	4.22019e-05	0.00102865	0.0410266	0.967278	0.178572	0.9659	0.9996
PGS002105	Birth weight	HP:0040187	Neonatal sepsis	6	-0.000400799	0.00102162	-0.392318	0.694859	0.185002	0.6999	0.9996
PGS002106	Calcium	HP:0040187	Neonatal sepsis	6	-0.00111256	0.00104285	-1.06685	0.286149	0.226558	0.2874	0.9996
PGS002107	Diagnosed with coeliac disease or gluten sensitivity	HP:0040187	Neonatal sepsis	6	0.0018525	0.0010302	1.79819	0.0722738	0.314907	0.0661	0.9996
PGS002108	Cholesterol	HP:0040187	Neonatal sepsis	6	0.000457965	0.00102861	0.445225	0.656198	0.186874	0.6574	0.9996
PGS002109	Hair colour (natural, before greying)	HP:0040187	Neonatal sepsis	6	0.000463415	0.00103475	0.447853	0.6543	0.186973	0.6573	0.9996
PGS002110	Skin colour	HP:0040187	Neonatal sepsis	6	-0.000182943	0.00104291	-0.175416	0.860768	0.179801	0.8603	0.9996
PGS002111	Ever depressed for a whole week	HP:0040187	Neonatal sepsis	6	0.0010118	0.0010415	0.971481	0.331408	0.218353	0.3339	0.9996
PGS002113	Depression possibly related to stressful or traumatic event	HP:0040187	Neonatal sepsis	6	-0.000649125	0.00102009	-0.636342	0.524615	0.195604	0.5203	0.9996
PGS002115	Alcohol drinker status	HP:0040187	Neonatal sepsis	6	-0.000385374	0.00103452	-0.372515	0.709543	0.184363	0.712	0.9996
PGS002116	P duration	HP:0040187	Neonatal sepsis	6	-0.000444267	0.00104911	-0.42347	0.671991	0.186076	0.6637	0.9996
PGS002117	PP interval	HP:0040187	Neonatal sepsis	6	0.00130091	0.0010312	1.26155	0.207235	0.245686	0.2058	0.9996
PGS002118	PQ interval	HP:0040187	Neonatal sepsis	6	-0.0021384	0.00102688	-2.08242	0.0374118	0.361351	0.0374	0.9996
PGS002119	QT interval	HP:0040187	Neonatal sepsis	6	0.000386891	0.00103211	0.374853	0.707803	0.184436	0.712	0.9996
PGS002121	RR interval	HP:0040187	Neonatal sepsis	6	0.0016244	0.00102765	1.5807	0.114081	0.283938	0.115	0.9996
PGS002122	Red blood cell (erythrocyte) distribution width	HP:0040187	Neonatal sepsis	6	-0.000351179	0.0010256	-0.342415	0.732069	0.183454	0.7319	0.9996
PGS002123	Red blood cell (erythrocyte) count	HP:0040187	Neonatal sepsis	6	-0.000262316	0.00102408	-0.256147	0.79786	0.181273	0.7927	0.9996
PGS002124	Ever addicted to any substance or behaviour	HP:0040187	Neonatal sepsis	6	-0.00020186	0.0010163	-0.198623	0.842575	0.180167	0.8384	0.9996
PGS002127	Age at first live birth	HP:0040187	Neonatal sepsis	6	-0.000527361	0.00102597	-0.514013	0.607291	0.189661	0.611	0.9996
PGS002129	Length of menstrual cycle	HP:0040187	Neonatal sepsis	6	0.000593772	0.00103796	0.572057	0.567337	0.192323	0.5735	0.9996
PGS002130	Testosterone (female only)	HP:0040187	Neonatal sepsis	6	-0.000210798	0.00104062	-0.202569	0.839489	0.180234	0.845	0.9996
PGS002132	Falls in the last year	HP:0040187	Neonatal sepsis	6	-0.000506832	0.00103651	-0.488978	0.624902	0.1886	0.6224	0.9996
PGS002133	Body fat percentage	HP:0040187	Neonatal sepsis	6	-0.000558362	0.00101461	-0.550325	0.582149	0.191293	0.587	0.9996
PGS002135	Fluid intelligence score	HP:0040187	Neonatal sepsis	6	-0.000990334	0.0010399	-0.952336	0.341024	0.216798	0.3344	0.9996
PGS002136	Recent feelings of foreboding	HP:0040187	Neonatal sepsis	6	-0.000220189	0.00102333	-0.215169	0.829654	0.180457	0.8327	0.9996
PGS002137	Fractured/broken bones in last 5 years	HP:0040187	Neonatal sepsis	6	8.83415e-05	0.0010272	0.0860022	0.931472	0.178813	0.9281	0.9996
PGS002140	Wears glasses or contact lenses	HP:0040187	Neonatal sepsis	6	6.50436e-05	0.00104541	0.0622181	0.950394	0.178665	0.9522	0.9996
PGS002141	Haematocrit percentage	HP:0040187	Neonatal sepsis	6	0.000493773	0.00101944	0.484358	0.628177	0.18841	0.6357	0.9996
PGS002142	Haemoglobin concentration	HP:0040187	Neonatal sepsis	6	0.0010313	0.00101806	1.013	0.311164	0.221831	0.3064	0.9996
PGS002143	Hand grip strength (mean of both)	HP:0040187	Neonatal sepsis	6	-0.000948962	0.00102886	-0.922347	0.356442	0.214425	0.3507	0.9996
PGS002144	Trouble falling asleep	HP:0040187	Neonatal sepsis	6	0.00146354	0.00103758	1.41054	0.158513	0.262478	0.1573	0.9996
PGS002145	Headaches for 3+ months	HP:0040187	Neonatal sepsis	6	0.00115118	0.00101996	1.12865	0.259159	0.232284	0.2548	0.9996
PGS002146	Standing height	HP:0040187	Neonatal sepsis	6	-0.000613252	0.00102276	-0.599603	0.548828	0.193686	0.5444	0.9996
PGS002147	Immature reticulocyte fraction	HP:0040187	Neonatal sepsis	6	0.000134027	0.00103276	0.129775	0.896755	0.179212	0.9023	0.9996
PGS002148	Average total household income before tax	HP:0040187	Neonatal sepsis	6	0.0023783	0.00102803	2.31345	0.020783	0.404078	0.0224	0.9996
PGS002149	Sleeplessness / insomnia	HP:0040187	Neonatal sepsis	6	0.000804043	0.00104447	0.769811	0.441489	0.203528	0.4431	0.9996
PGS002150	LDL direct	HP:0040187	Neonatal sepsis	6	0.000908377	0.00103647	0.876414	0.380894	0.210937	0.376	0.9996
PGS002152	Alcohol intake frequency	HP:0040187	Neonatal sepsis	6	-0.000610195	0.00103474	-0.589709	0.555442	0.193189	0.5568	0.9996
PGS002153	General happiness with own health	HP:0040187	Neonatal sepsis	6	0.00236651	0.00103032	2.29687	0.0217129	0.400863	0.0216	0.9996
PGS002154	General happiness	HP:0040187	Neonatal sepsis	6	0.000449312	0.00101926	0.440819	0.659384	0.186709	0.657	0.9996
PGS002155	Ease of skin tanning	HP:0040187	Neonatal sepsis	6	-0.000132394	0.00103053	-0.128471	0.897787	0.179198	0.9002	0.9996
PGS002156	Age first had sexual intercourse	HP:0040187	Neonatal sepsis	6	-0.000624504	0.00102627	-0.608519	0.542902	0.194141	0.5431	0.9996
PGS002157	Alkaline phosphatase	HP:0040187	Neonatal sepsis	6	-0.000380533	0.00100875	-0.377231	0.706036	0.184512	0.7033	0.9996
PGS002158	Alanine aminotransferase	HP:0040187	Neonatal sepsis	6	0.0002434	0.00101936	0.238778	0.811298	0.180909	0.8107	0.9996
PGS002159	Aspartate aminotransferase	HP:0040187	Neonatal sepsis	6	-0.00152908	0.00102644	-1.48969	0.136439	0.272158	0.1334	0.9996
PGS002160	Total bilirubin	HP:0040187	Neonatal sepsis	6	0.00154804	0.00104007	1.4884	0.136779	0.271996	0.137	0.9996
PGS002162	Creatinine (enzymatic) in urine	HP:0040187	Neonatal sepsis	6	-0.000187599	0.00101909	-0.184084	0.853963	0.179932	0.8507	0.9996
PGS002163	Creatinine	HP:0040187	Neonatal sepsis	6	4.80223e-05	0.0010469	0.0458708	0.963417	0.17859	0.9629	0.9996
PGS002166	QRS duration	HP:0040187	Neonatal sepsis	6	-0.000917858	0.00102852	-0.892408	0.372265	0.212132	0.3669	0.9996
PGS002167	Eosinophil percentage	HP:0040187	Neonatal sepsis	6	-0.0021594	0.0010382	-2.07995	0.0376377	0.360918	0.0373	0.9996
PGS002168	Whole body fat-free mass	HP:0040187	Neonatal sepsis	6	-0.000601819	0.00101904	-0.590573	0.554863	0.193232	0.5472	0.9996
PGS002169	Whole body fat mass	HP:0040187	Neonatal sepsis	6	-0.000659736	0.00100755	-0.654793	0.512665	0.19661	0.5128	0.9996
PGS002173	Heel bone mineral density (BMD)	HP:0040187	Neonatal sepsis	6	0.00124931	0.00106682	1.17106	0.241692	0.236399	0.2447	0.9996
PGS002174	Heel Broadband ultrasound attenuation, direct entry	HP:0040187	Neonatal sepsis	6	0.000901588	0.00106749	0.84459	0.398425	0.208625	0.3964	0.9996
PGS002175	Speed of sound through heel	HP:0040187	Neonatal sepsis	6	0.001268	0.00105661	1.20007	0.230233	0.239301	0.2177	0.9996
PGS002176	Hip circumference	HP:0040187	Neonatal sepsis	6	8.814e-05	0.00101916	0.0864832	0.93109	0.178817	0.9283	0.9996
PGS002178	IGF-1	HP:0040187	Neonatal sepsis	6	0.000720189	0.001024	0.703312	0.48193	0.199392	0.4878	0.9996
PGS002179	Impedance of whole body	HP:0040187	Neonatal sepsis	6	-6.71243e-05	0.00101128	-0.0663756	0.947084	0.178687	0.9499	0.9996
PGS002181	Lipoprotein A	HP:0040187	Neonatal sepsis	6	-0.000720029	0.00103326	-0.69685	0.485965	0.19901	0.4838	0.9996
PGS002182	Gamma glutamyltransferase	HP:0040187	Neonatal sepsis	6	0.000595978	0.00102542	0.581206	0.561157	0.192769	0.5697	0.9996
PGS002184	Mean carotid IMT (intima-medial thickness) at 120/150/210/240 degrees	HP:0040187	Neonatal sepsis	6	-0.00152306	0.0010481	-1.45316	0.146312	0.267625	0.1423	0.9996
PGS002185	Microalbumin in urine	HP:0040187	Neonatal sepsis	6	0.000922047	0.00104836	0.879512	0.379213	0.211167	0.3777	0.9996
PGS002187	Neutrophil count	HP:0040187	Neonatal sepsis	6	-0.000164465	0.00101131	-0.162626	0.870827	0.179618	0.8721	0.9996
PGS002188	Platelet crit	HP:0040187	Neonatal sepsis	6	0.000182584	0.00103523	0.176371	0.860018	0.179815	0.8579	0.9996
PGS002189	Mean platelet (thrombocyte) volume	HP:0040187	Neonatal sepsis	6	-0.000637354	0.00103127	-0.618027	0.536617	0.194633	0.5439	0.9996
PGS002190	Platelet distribution width	HP:0040187	Neonatal sepsis	6	-0.00110215	0.00102291	-1.07747	0.281381	0.227519	0.2817	0.9996
PGS002192	Potassium in urine	HP:0040187	Neonatal sepsis	6	1.87442e-05	0.00104366	0.0179601	0.985672	0.178515	0.9861	0.9996
PGS002193	Pulse rate, automated reading	HP:0040187	Neonatal sepsis	6	-4.50292e-05	0.0010106	-0.0445569	0.964464	0.178585	0.9643	0.9996
PGS002194	Reticulocyte count	HP:0040187	Neonatal sepsis	6	0.000183172	0.00102223	0.179189	0.857805	0.179857	0.8624	0.9996
PGS002195	Sex hormone binding globulin (SHBG)	HP:0040187	Neonatal sepsis	6	-0.00139078	0.00104378	-1.33244	0.182843	0.253443	0.1785	0.9996
PGS002196	Sleep duration	HP:0040187	Neonatal sepsis	6	-0.00139147	0.00103539	-1.34391	0.179105	0.254738	0.1845	0.9996
PGS002198	Urea	HP:0040187	Neonatal sepsis	6	0.00127809	0.00104904	1.21834	0.223217	0.241165	0.2269	0.9996
PGS002199	Ventricular rate	HP:0040187	Neonatal sepsis	6	6.38036e-05	0.00103555	0.0616131	0.950876	0.178661	0.9495	0.9996
PGS002201	Waist circumference	HP:0040187	Neonatal sepsis	6	-0.000399304	0.00100397	-0.397726	0.690868	0.185183	0.6879	0.9996
PGS002202	Whole body water mass	HP:0040187	Neonatal sepsis	6	-0.000549215	0.00101988	-0.538511	0.590275	0.19075	0.5881	0.9996
PGS002203	Lymphocyte percentage	HP:0040187	Neonatal sepsis	6	0.000599099	0.00100787	0.594422	0.552287	0.193425	0.5518	0.9996
PGS002204	Hair/balding pattern	HP:0040187	Neonatal sepsis	6	0.000420498	0.00101261	0.415263	0.677987	0.185785	0.6831	0.9996
PGS002205	Testosterone (male only)	HP:0040187	Neonatal sepsis	6	-0.000984215	0.00104293	-0.943703	0.345418	0.216107	0.3446	0.9996
PGS002206	Mean corpuscular haemoglobin	HP:0040187	Neonatal sepsis	6	0.00108057	0.00103035	1.04874	0.294403	0.224941	0.2914	0.9996
PGS002207	Mean corpuscular volume	HP:0040187	Neonatal sepsis	6	0.00111293	0.001026	1.08472	0.278155	0.228181	0.2781	0.9996
PGS002208	Monocyte percentage	HP:0040187	Neonatal sepsis	6	-0.000463199	0.00103474	-0.447648	0.654449	0.186965	0.654	0.9996
PGS002209	Morning/evening person (chronotype)	HP:0040187	Neonatal sepsis	6	-0.000215193	0.00103223	-0.208474	0.834877	0.180337	0.8373	0.9996
PGS002210	Use of sun/uv protection	HP:0040187	Neonatal sepsis	6	-7.73858e-05	0.00102327	-0.0756262	0.939723	0.178743	0.9351	0.9996
PGS002211	Myopia diagnosis	HP:0040187	Neonatal sepsis	6	-0.00200583	0.00101396	-1.97822	0.0480193	0.34354	0.0483	0.9996
PGS002212	Daytime dozing / sleeping (narcolepsy)	HP:0040187	Neonatal sepsis	6	0.000620358	0.0010262	0.604517	0.545558	0.193936	0.5502	0.9996
PGS002213	Neuroticism score	HP:0040187	Neonatal sepsis	6	0.000764942	0.00103427	0.739599	0.459616	0.201603	0.4492	0.9996
PGS002214	Neutrophil percentage	HP:0040187	Neonatal sepsis	6	0.000157805	0.00101049	0.156166	0.875915	0.179531	0.8753	0.9996
PGS002218	Overall health rating	HP:0040187	Neonatal sepsis	6	-0.00154735	0.00102119	-1.51523	0.129848	0.275394	0.1251	0.9996
PGS002219	Total protein	HP:0040187	Neonatal sepsis	6	-0.00194626	0.00101991	-1.90826	0.0564781	0.332091	0.0562	0.9996
PGS002221	Mean reticulocyte volume	HP:0040187	Neonatal sepsis	6	5.23791e-07	0.00103781	0.000504709	0.999597	0.178501	0.9996	0.9996
PGS002222	Ever contemplated self-harm / Recent thoughts of suicide or self-harm	HP:0040187	Neonatal sepsis	6	0.000980105	0.00103584	0.946197	0.344145	0.216306	0.342	0.9996
PGS002223	Sensitive stomach	HP:0040187	Neonatal sepsis	6	8.19437e-05	0.0010094	0.0811805	0.935305	0.178779	0.9373	0.9996
PGS002224	Sitting height	HP:0040187	Neonatal sepsis	6	-4.2243e-05	0.00103893	-0.0406602	0.96757	0.178571	0.9674	0.9996
PGS002225	Snoring	HP:0040187	Neonatal sepsis	6	-0.00206022	0.00101829	-2.02321	0.0431635	0.351119	0.046	0.9996
PGS002226	Sodium in urine	HP:0040187	Neonatal sepsis	6	0.001249	0.00102656	1.21668	0.223847	0.240995	0.2316	0.9996
PGS002227	Mean sphered cell volume	HP:0040187	Neonatal sepsis	6	0.000480434	0.00102738	0.467631	0.640091	0.187738	0.6454	0.9996
PGS002229	Urate	HP:0040187	Neonatal sepsis	6	-0.000183562	0.00104012	-0.176482	0.859931	0.179817	0.8551	0.9996
PGS002230	Water intake	HP:0040187	Neonatal sepsis	6	-0.000472663	0.00101012	-0.467926	0.639881	0.187749	0.6385	0.9996
PGS002231	Qualifications (years of education)	HP:0040187	Neonatal sepsis	6	0.000392252	0.00102327	0.383331	0.701509	0.184708	0.7076	0.9996
PGS002232	Stool Frequency	HP:0040187	Neonatal sepsis	6	0.000257548	0.00102264	0.251847	0.801181	0.18118	0.8041	0.9996
PGS002236	Ascending aorta diameter (MRI-derived)	HP:0040187	Neonatal sepsis	6	-9.2141e-05	0.00104065	-0.0885414	0.929454	0.178832	0.929	0.9996
PGS002237	Chronic Kidney Disease (stage 3 or greater)	HP:0040187	Neonatal sepsis	6	-0.00133467	0.00105285	-1.26768	0.205038	0.24634	0.2072	0.9996
PGS002242	Breast cancer	HP:0040187	Neonatal sepsis	6	0.00026722	0.00103495	0.258197	0.796277	0.181317	0.7976	0.9996
PGS002245	Liver fat (MRI-derived)	HP:0040187	Neonatal sepsis	6	-0.000547426	0.00102531	-0.533915	0.593451	0.190542	0.5929	0.9996
PGS002247	Melanoma	HP:0040187	Neonatal sepsis	6	-0.000405291	0.00104457	-0.387997	0.698053	0.18486	0.6898	0.9996
PGS002248	Childhood asthma	HP:0040187	Neonatal sepsis	6	5.47739e-05	0.00104565	0.0523828	0.958228	0.178617	0.9582	0.9996
PGS002250	Epithelial ovarian cancer	HP:0040187	Neonatal sepsis	6	-0.000965384	0.00104077	-0.927566	0.353727	0.214833	0.356	0.9996
PGS002254	Physical activity (self-reported)	HP:0040187	Neonatal sepsis	6	0.000977667	0.00103851	0.941412	0.34659	0.215925	0.3485	0.9996
PGS002255	Physical activity (measured)	HP:0040187	Neonatal sepsis	6	0.00136025	0.00104137	1.30621	0.191609	0.250523	0.1997	0.9996
PGS002256	Gestational diabetes mellitus in early pregnancy	HP:0040187	Neonatal sepsis	6	0.000995834	0.00102379	0.972693	0.330806	0.218452	0.3484	0.9996
PGS002261	Neuroblastoma	HP:0040187	Neonatal sepsis	6	0.00108501	0.00104279	1.04048	0.298223	0.224212	0.3042	0.9996
PGS002263	Uterine fibroids	HP:0040187	Neonatal sepsis	6	-0.000543509	0.0010529	-0.516203	0.605761	0.189756	0.6052	0.9996
PGS002264	Pancreatic ductal adenocarcinoma	HP:0040187	Neonatal sepsis	6	-0.00123375	0.00102612	-1.20234	0.229351	0.239531	0.2205	0.9996
PGS002266	Nonsyndromic cleft lip with or without cleft palate	HP:0040187	Neonatal sepsis	6	0.00119497	0.00102205	1.16919	0.242445	0.236214	0.2446	0.9996
PGS002267	Ascending thoracic aortic diameter	HP:0040187	Neonatal sepsis	6	0.000344276	0.00103708	0.331967	0.739943	0.183156	0.737	0.9996
PGS002269	Age-related macular degeneration	HP:0040187	Neonatal sepsis	6	-0.000656195	0.00102733	-0.638738	0.523055	0.195733	0.5275	0.9996
PGS002271	Mitral valve prolapse	HP:0040187	Neonatal sepsis	6	-0.000301088	0.00103839	-0.289955	0.771876	0.182052	0.7706	0.9996
PGS002273	COVID-19 infection	HP:0040187	Neonatal sepsis	6	0.000301786	0.00103799	0.29074	0.771276	0.182072	0.7663	0.9996
PGS002276	QTc duration	HP:0040187	Neonatal sepsis	6	0.000286395	0.00102226	0.28016	0.77938	0.181817	0.7782	0.9996
PGS002278	Supranormal left ventricular ejection fraction	HP:0040187	Neonatal sepsis	6	0.00142258	0.00101934	1.39559	0.162969	0.260709	0.1671	0.9996
PGS002279	Reduced left ventricular ejection fraction	HP:0040187	Neonatal sepsis	6	0.00220661	0.00103575	2.13045	0.0332373	0.369867	0.0323	0.9996
PGS002282	Nonalcoholic fatty liver disease	HP:0040187	Neonatal sepsis	6	-9.35029e-05	0.00101975	-0.091692	0.92695	0.178856	0.925	0.9996
PGS002288	Pelvic organ prolapse	HP:0040187	Neonatal sepsis	6	0.00145069	0.00101616	1.42761	0.153535	0.264522	0.1534	0.9996
PGS002290	Uric acid level	HP:0040187	Neonatal sepsis	6	5.53967e-05	0.00104951	0.0527834	0.957909	0.178619	0.9589	0.9996
PGS002291	Nasopharyngeal carcinoma	HP:0040187	Neonatal sepsis	6	-0.000113015	0.0010384	-0.108836	0.913342	0.179001	0.9128	0.9996
PGS002292	Keratoconus	HP:0040187	Neonatal sepsis	6	-0.000793549	0.00103092	-0.769751	0.441525	0.203524	0.4408	0.9996
PGS002295	Insulin growth-like factor-1 level	HP:0040187	Neonatal sepsis	6	-0.000221112	0.00103452	-0.213734	0.830773	0.180431	0.8303	0.9996
PGS002298	Esophageal cancer	HP:0040187	Neonatal sepsis	6	-0.000151665	0.00100796	-0.150467	0.880409	0.179457	0.8873	0.9996
PGS002299	Gastric cancer	HP:0040187	Neonatal sepsis	6	-4.67293e-06	0.00102531	-0.0045576	0.996364	0.178502	0.9948	0.9996
PGS002303	Diffuse large B-cell lymphoma	HP:0040187	Neonatal sepsis	6	0.000387188	0.00101855	0.380134	0.70388	0.184605	0.7027	0.9996
PGS002304	Follicular lymphoma	HP:0040187	Neonatal sepsis	6	-0.000345083	0.00105014	-0.328608	0.742481	0.183062	0.7423	0.9996
PGS002305	Chronic lymphoid leukemia	HP:0040187	Neonatal sepsis	6	0.000444884	0.00101651	0.437659	0.661673	0.186592	0.6608	0.9996
PGS002309	Number of children ever born	HP:0040187	Neonatal sepsis	6	0.000913459	0.00101806	0.897256	0.369674	0.212498	0.3754	0.9996
PGS002310	Age of Menarche	HP:0040187	Neonatal sepsis	6	-0.000325366	0.00101838	-0.319496	0.749379	0.182813	0.7458	0.9996
PGS002311	Asthma	HP:0040187	Neonatal sepsis	6	0.00114831	0.00103472	1.10978	0.267206	0.230501	0.2675	0.9996
PGS002312	Autoimmune disease	HP:0040187	Neonatal sepsis	6	0.0010296	0.00102755	1.002	0.316447	0.220895	0.3091	0.9996
PGS002314	Balding Type 1	HP:0040187	Neonatal sepsis	6	-0.00118578	0.00102611	-1.15561	0.247956	0.234882	0.2484	0.9996
PGS002315	Bone Mineral Density	HP:0040187	Neonatal sepsis	6	0.000696774	0.00104949	0.663918	0.506808	0.197118	0.5134	0.9996
PGS002316	Cardiovascular disease	HP:0040187	Neonatal sepsis	6	2.87901e-06	0.00102632	0.00280517	0.997762	0.178501	0.9975	0.9996
PGS002317	Childless	HP:0040187	Neonatal sepsis	6	-0.00123189	0.0010288	-1.1974	0.23127	0.239031	0.2274	0.9996
PGS002318	Chronotype (morning person)	HP:0040187	Neonatal sepsis	6	0.000258649	0.00101912	0.253796	0.799675	0.181222	0.7977	0.9996
PGS002319	College education	HP:0040187	Neonatal sepsis	6	-6.7075e-05	0.00101904	-0.0658219	0.947525	0.178684	0.9461	0.9996
PGS002320	Dermatologic diseases	HP:0040187	Neonatal sepsis	6	-0.000143027	0.00103067	-0.138771	0.889643	0.179314	0.8919	0.9996
PGS002321	Diabetes (any type)	HP:0040187	Neonatal sepsis	6	0.00186839	0.00102086	1.83021	0.0673438	0.319802	0.0664	0.9996
PGS002323	Eczema	HP:0040187	Neonatal sepsis	6	0.0020683	0.00104837	1.97287	0.0486261	0.342651	0.0467	0.9996
PGS002324	Endocrine and diabetes diseases	HP:0040187	Neonatal sepsis	6	0.00186971	0.00102819	1.81844	0.069123	0.317992	0.072	0.9996
PGS002325	Eosinophil count	HP:0040187	Neonatal sepsis	6	0.000283898	0.00103477	0.274359	0.783833	0.181681	0.7792	0.9996
PGS002327	Forced Vital Capacity	HP:0040187	Neonatal sepsis	6	0.000329913	0.00103938	0.317412	0.750959	0.182757	0.7552	0.9996
PGS002330	Hair Color	HP:0040187	Neonatal sepsis	6	-0.000879007	0.00104218	-0.843433	0.399072	0.208543	0.3958	0.9996
PGS002331	HbA1c	HP:0040187	Neonatal sepsis	6	-0.000450862	0.00101294	-0.445101	0.656288	0.186869	0.6623	0.9996
PGS002333	High Light Scatter Reticulocyte Count	HP:0040187	Neonatal sepsis	6	0.000171213	0.00102146	0.167615	0.8669	0.179688	0.8674	0.9996
PGS002334	High cholesterol	HP:0040187	Neonatal sepsis	6	0.000787095	0.00101787	0.773274	0.439438	0.203754	0.4425	0.9996
PGS002336	Hypothyroidism	HP:0040187	Neonatal sepsis	6	0.000660342	0.0010374	0.636537	0.524488	0.195614	0.528	0.9996
PGS002338	Lymphocyte Count	HP:0040187	Neonatal sepsis	6	-6.96593e-05	0.00103596	-0.0672411	0.946395	0.178692	0.9508	0.9996
PGS002340	Mean Platelet Volume	HP:0040187	Neonatal sepsis	6	-0.00102757	0.0010373	-0.990627	0.321969	0.219939	0.3316	0.9996
PGS002341	Monocyte Count	HP:0040187	Neonatal sepsis	6	-0.000859012	0.00104055	-0.825536	0.409151	0.207282	0.4073	0.9996
PGS002342	Neuroticism	HP:0040187	Neonatal sepsis	6	0.000190503	0.00103017	0.184924	0.853305	0.179946	0.8513	0.9996
PGS002343	Platelet count	HP:0040187	Neonatal sepsis	6	-0.000831523	0.00102069	-0.814667	0.415345	0.206529	0.4092	0.9996
PGS002344	Psoriasis	HP:0040187	Neonatal sepsis	6	-0.000215943	0.00103244	-0.209158	0.834343	0.180349	0.8402	0.9996
PGS002345	Red Blood Cell Count	HP:0040187	Neonatal sepsis	6	-0.000441981	0.00103812	-0.425753	0.670327	0.186158	0.6658	0.9996
PGS002346	Red Blood Cell Distribution Width	HP:0040187	Neonatal sepsis	6	-0.00121038	0.00102818	-1.17721	0.23923	0.237008	0.2399	0.9996
PGS002347	Respiratory and ear-nose-throat diseases	HP:0040187	Neonatal sepsis	6	0.001425	0.00103264	1.37996	0.167729	0.258879	0.1725	0.9996
PGS002350	Tanning	HP:0040187	Neonatal sepsis	6	-0.000104955	0.00104391	-0.10054	0.919924	0.178928	0.9178	0.9996
PGS002351	Thyroid (self-reported conditions)	HP:0040187	Neonatal sepsis	6	0.00168197	0.00102785	1.6364	0.101889	0.291492	0.0947	0.9996
PGS002356	Waist-Hip Ratio	HP:0040187	Neonatal sepsis	6	-0.0016438	0.00102695	-1.60067	0.109584	0.286617	0.1056	0.9996
PGS002357	White Blood Count	HP:0040187	Neonatal sepsis	6	-0.000701399	0.00103726	-0.676205	0.498977	0.197813	0.4975	0.9996
PGS002725	Ischemic stroke	HP:0040187	Neonatal sepsis	6	-0.00205537	0.00103162	-1.99237	0.0464451	0.345905	0.0462	0.9996
PGS002726	Multiple sclerosis	HP:0040187	Neonatal sepsis	6	0.000704853	0.00102857	0.685273	0.493239	0.198334	0.4885	0.9996
PGS002730	LDL lowering in response to statin	HP:0040187	Neonatal sepsis	6	-0.000301526	0.00102761	-0.293423	0.769224	0.182138	0.7762	0.9996
PGS002732	Chronic elevation of alanine aminotransferase	HP:0040187	Neonatal sepsis	6	0.000160547	0.00100451	0.159826	0.873032	0.17958	0.8662	0.9996
PGS002737	Endometrial cancer	HP:0040187	Neonatal sepsis	6	0.00224252	0.00103901	2.15833	0.0310025	0.374899	0.0292	0.9996
PGS002738	Alcohol use disorder	HP:0040187	Neonatal sepsis	6	-0.000139306	0.00103145	-0.135058	0.892577	0.179272	0.8897	0.9996
PGS002747	Gastrointestinal cancer	HP:0040187	Neonatal sepsis	6	0.000321342	0.00102985	0.312029	0.755046	0.182614	0.7502	0.9996
PGS002749	Total knee replacement	HP:0040187	Neonatal sepsis	6	-0.000124898	0.0010145	-0.123113	0.902028	0.179141	0.9029	0.9996
PGS002750	Total hip replacement	HP:0040187	Neonatal sepsis	6	0.000627369	0.00103183	0.608017	0.543235	0.194115	0.5484	0.9996
PGS002753	Alzheimer's disease	HP:0040187	Neonatal sepsis	6	0.000656071	0.00104124	0.630088	0.528698	0.195269	0.5268	0.9996
PGS002755	Atopic dermatitis	HP:0040187	Neonatal sepsis	6	-0.000144333	0.00105736	-0.136503	0.891435	0.179288	0.8885	0.9996
PGS002759	Depression	HP:0040187	Neonatal sepsis	6	0.00029114	0.00102168	0.284962	0.775698	0.181931	0.7815	0.9996
PGS002760	Epilepsy	HP:0040187	Neonatal sepsis	6	0.00045063	0.00103712	0.434501	0.663964	0.186475	0.6699	0.9996
PGS002761	Glaucoma	HP:0040187	Neonatal sepsis	6	-0.00123209	0.00102301	-1.20437	0.228566	0.239738	0.2305	0.9996
PGS002762	Gout	HP:0040187	Neonatal sepsis	6	-0.000350994	0.00102604	-0.342086	0.732317	0.183444	0.7335	0.9996
PGS002763	Hip osteoarthritis	HP:0040187	Neonatal sepsis	6	0.00100409	0.00103058	0.974302	0.330006	0.218585	0.3251	0.9996
PGS002764	Hypercholesterolemia	HP:0040187	Neonatal sepsis	6	0.000139077	0.00103298	0.134636	0.892911	0.179267	0.8927	0.9996
PGS002767	Knee osteoarthritis	HP:0040187	Neonatal sepsis	6	0.000845503	0.00102133	0.827844	0.407843	0.207443	0.4069	0.9996
PGS002768	Osteoporosis	HP:0040187	Neonatal sepsis	6	5.36298e-05	0.00106578	0.0503197	0.959872	0.178608	0.9622	0.9996
PGS002769	Seropositive rheumatoid arthritis	HP:0040187	Neonatal sepsis	6	0.000270408	0.00103831	0.260432	0.794554	0.181366	0.7931	0.9996
PGS002770	Stroke	HP:0040187	Neonatal sepsis	6	0.00107335	0.00104277	1.02933	0.30343	0.223238	0.2994	0.9996
PGS002774	Incident atrial fibrillation	HP:0040187	Neonatal sepsis	6	7.30897e-05	0.00105097	0.0695447	0.944562	0.178705	0.9488	0.9996
PGS002776	Incident coronary artery disease	HP:0040187	Neonatal sepsis	6	0.000486561	0.00102564	0.474397	0.63526	0.188007	0.6255	0.9996
PGS002778	Incident hypertension	HP:0040187	Neonatal sepsis	6	-0.000733797	0.00102701	-0.714496	0.474991	0.200062	0.4738	0.9996
PGS002780	Incident type 2 diabetes	HP:0040187	Neonatal sepsis	6	-8.43588e-05	0.00104039	-0.0810838	0.935382	0.178779	0.9333	0.9996
PGS002782	nonHDL Cholesterol	HP:0040187	Neonatal sepsis	6	-3.97291e-05	0.00101292	-0.0392224	0.968716	0.178566	0.9676	0.9996
PGS002786	Bipolar disorder	HP:0040187	Neonatal sepsis	6	-0.000714689	0.00106122	-0.673459	0.500721	0.197657	0.5052	0.9996
PGS002787	Type 1 bipolar disorder	HP:0040187	Neonatal sepsis	6	-0.00194888	0.00104749	-1.86053	0.062935	0.324514	0.0653	0.9996
PGS002788	Type 2 bipolar disorder	HP:0040187	Neonatal sepsis	6	-7.59804e-05	0.00103903	-0.0731266	0.941712	0.178727	0.9417	0.9996
PGS002790	Autism spectrum disorder	HP:0040187	Neonatal sepsis	6	-0.000154847	0.0010375	-0.14925	0.881369	0.179442	0.8799	0.9996
PGS002811	Abdominal adipose tissue volumes adjusted for BMI and height	HP:0040187	Neonatal sepsis	6	0.000214454	0.00102004	0.210241	0.833498	0.180368	0.8318	0.9996
PGS002812	Gluteofemoral adipose tissue volumes adjusted for BMI and height	HP:0040187	Neonatal sepsis	6	0.000159598	0.00105253	0.151633	0.87949	0.179472	0.8849	0.9996
PGS002813	Visceral adipose tissue volumes adjusted for BMI and height	HP:0040187	Neonatal sepsis	6	-0.0021396	0.00103339	-2.07046	0.0385176	0.359261	0.0389	0.9996
PGS002823	Age at Menopause	HP:0040187	Neonatal sepsis	6	-2.29103e-05	0.00103433	-0.0221498	0.98233	0.178522	0.9821	0.9996
PGS002828	Alcohol consumption	HP:0040187	Neonatal sepsis	6	-0.00204131	0.00102544	-1.99066	0.0466328	0.345619	0.049	0.9996
PGS002853	BMI	HP:0040187	Neonatal sepsis	6	0.000413485	0.00100254	0.412436	0.680057	0.185686	0.6688	0.9996
PGS002867	C-reactive Protein	HP:0040187	Neonatal sepsis	6	-0.00046252	0.00104537	-0.442445	0.658208	0.18677	0.6565	0.9996
PGS002892	Diastolic Blood Pressure	HP:0040187	Neonatal sepsis	6	-0.00172243	0.00103076	-1.67103	0.0948484	0.296319	0.0926	0.9996
PGS002912	Drinking Status	HP:0040187	Neonatal sepsis	6	-8.10036e-05	0.00102703	-0.0788717	0.937141	0.178764	0.9371	0.9996
PGS002922	Estradiol	HP:0040187	Neonatal sepsis	6	0.000235309	0.00105631	0.222765	0.823737	0.180597	0.8271	0.9996
PGS002932	Fasting Plasma Glucose	HP:0040187	Neonatal sepsis	6	-0.000417101	0.00103299	-0.40378	0.686411	0.185388	0.6799	0.9996
PGS002937	Glucose	HP:0040187	Neonatal sepsis	6	0.00130773	0.00104215	1.25483	0.209664	0.244973	0.2057	0.9996
PGS002957	HDL	HP:0040187	Neonatal sepsis	6	-0.00144487	0.00102919	-1.40389	0.160482	0.261689	0.157	0.9996
PGS002972	Height	HP:0040187	Neonatal sepsis	6	0.000964921	0.00105507	0.914558	0.360517	0.213821	0.3637	0.9996
PGS002997	Hypertension	HP:0040187	Neonatal sepsis	6	-0.000756857	0.00103371	-0.732177	0.464133	0.201142	0.4638	0.9996
PGS003037	LDL	HP:0040187	Neonatal sepsis	6	0.00109114	0.00102988	1.05948	0.289489	0.225896	0.2966	0.9996
PGS003043	Polyunsatturated Fatty Acids	HP:0040187	Neonatal sepsis	6	0.000933418	0.00103353	0.903134	0.366547	0.212945	0.3666	0.9996
PGS003072	Systolic Blood Pressure	HP:0040187	Neonatal sepsis	6	-0.000971055	0.00102842	-0.944217	0.345155	0.216148	0.3458	0.9996
PGS003092	Type 2 Diabetes	HP:0040187	Neonatal sepsis	6	0.000906206	0.00101182	0.895619	0.370547	0.212374	0.3664	0.9996
PGS003133	Thinness	HP:0040187	Neonatal sepsis	6	0.000581759	0.00107055	0.54342	0.586892	0.190974	0.5823	0.9996
PGS003137	Total Cholesterol	HP:0040187	Neonatal sepsis	6	-0.000669299	0.00102698	-0.651717	0.514647	0.19644	0.5176	0.9996
PGS003147	Triglycerides	HP:0040187	Neonatal sepsis	6	-0.000310114	0.00101389	-0.305865	0.759735	0.182453	0.7593	0.9996
PGS003162	Vitamin B12	HP:0040187	Neonatal sepsis	6	0.000414991	0.00104578	0.396825	0.691533	0.185153	0.6906	0.9996
PGS003177	Vitamin D	HP:0040187	Neonatal sepsis	6	0.000332079	0.00107414	0.309159	0.757228	0.182538	0.7369	0.9996
PGS003212	Sleep Apnea	HP:0040187	Neonatal sepsis	6	-0.000682133	0.00104012	-0.655824	0.512001	0.196667	0.5116	0.9996
PGS003227	estimated glomerular filtration rate	HP:0040187	Neonatal sepsis	6	0.00193531	0.00102619	1.88592	0.0594279	0.328521	0.0575	0.9996
PGS003242	Creatine	HP:0040187	Neonatal sepsis	6	0.000108811	0.00104214	0.104411	0.916852	0.178961	0.9188	0.9996
PGS003268	estimated glomerular filtration rate (Creatine)	HP:0040187	Neonatal sepsis	6	0.000861191	0.00104087	0.827379	0.408106	0.20741	0.4025	0.9996
PGS003282	Cystatin C	HP:0040187	Neonatal sepsis	6	-0.00132209	0.00103966	-1.27166	0.20362	0.246766	0.2096	0.9996
PGS003308	estimated glomerular filtration rate (Cystatin C)	HP:0040187	Neonatal sepsis	6	0.000302047	0.00103006	0.293233	0.76937	0.182133	0.7732	0.9996
PGS003322	Insomnia	HP:0040187	Neonatal sepsis	6	0.000108149	0.00103542	0.104449	0.916822	0.178962	0.9117	0.9996
PGS003330	Factor VIII levels	HP:0040187	Neonatal sepsis	6	0.00110928	0.00102722	1.07989	0.280302	0.227739	0.2895	0.9996
PGS003332	Venous thromboembolism	HP:0040187	Neonatal sepsis	6	0.000417417	0.00102246	0.40825	0.683127	0.185541	0.6917	0.9996
PGS003334	Dementia	HP:0040187	Neonatal sepsis	6	0.000371893	0.0010222	0.363817	0.716027	0.184092	0.7096	0.9996
PGS003335	Bladder cancer	HP:0040187	Neonatal sepsis	6	0.000742588	0.00102836	0.722108	0.4703	0.200523	0.47	0.9996
PGS003354	Childhood steroid-sensitive nephrotic syndrome	HP:0040187	Neonatal sepsis	6	-0.000966091	0.00103615	-0.932389	0.351231	0.215211	0.3388	0.9996
PGS003361	Age of smoking initiation	HP:0040187	Neonatal sepsis	6	-0.00149257	0.00104685	-1.42578	0.154064	0.264301	0.1567	0.9996
PGS003373	Drinks per week	HP:0040187	Neonatal sepsis	6	-0.00122023	0.00103978	-1.17355	0.240694	0.236645	0.244	0.9996
PGS003381	Uterine endometrial carcinoma	HP:0040187	Neonatal sepsis	6	0.000692997	0.00103214	0.67142	0.502018	0.197541	0.502	0.9996
PGS003382	Skin cutaneous melanoma	HP:0040187	Neonatal sepsis	6	-0.00103683	0.00104123	-0.995768	0.319465	0.22037	0.3194	0.9996
PGS003385	Ovarian serous carcinoma	HP:0040187	Neonatal sepsis	6	-0.000771146	0.00104014	-0.741383	0.458535	0.201714	0.4633	0.9996
PGS003387	Esophageal adenocarcinoma or Barrett‚Äôs esophagus	HP:0040187	Neonatal sepsis	6	-0.000832686	0.00102413	-0.813064	0.416263	0.206419	0.4124	0.9996
PGS003388	Esophageal adenocarcinoma	HP:0040187	Neonatal sepsis	6	0.000799256	0.00101727	0.785691	0.432127	0.204571	0.4296	0.9996
PGS003389	Cervical cancer	HP:0040187	Neonatal sepsis	6	-0.000388337	0.00102685	-0.378182	0.70533	0.184542	0.7106	0.9996
PGS003390	Head and neck squamous cell carcinoma	HP:0040187	Neonatal sepsis	6	0.000257096	0.00105411	0.243897	0.807331	0.181014	0.8132	0.9996
PGS003391	Lung cancer	HP:0040187	Neonatal sepsis	6	0.00147099	0.00104254	1.41098	0.158382	0.26253	0.1571	0.9996
PGS003392	Lung squamous cell carcinoma	HP:0040187	Neonatal sepsis	6	0.00119731	0.00104191	1.14915	0.250609	0.234254	0.2502	0.9996
PGS003393	Lung adenocarcinoma	HP:0040187	Neonatal sepsis	6	-0.000977784	0.00101793	-0.960564	0.33687	0.217463	0.3337	0.9996
PGS003400	Obesity	HP:0040187	Neonatal sepsis	6	-0.00202941	0.00101312	-2.00313	0.0452768	0.347716	0.046	0.9996
PGS003406	Intracranial aneurysm	HP:0040187	Neonatal sepsis	6	-0.000167937	0.00104213	-0.161148	0.871991	0.179598	0.8687	0.9996
PGS003147	Triglycerides	HP:0410030	Cleft lip	26	-8.59965e-07	0.00210117	-0.00040928	0.999673	0.230254	0.9996	0.9996
PGS000008	ER-positive Breast Cancer	HP:0007359	Focal-onset seizure	46	0.00188193	0.00280518	0.670876	0.502365	0.258008	0.5005	0.999605
PGS000009	ER-negative Breast Cancer	HP:0007359	Focal-onset seizure	46	0.000524427	0.00285305	0.183813	0.854176	0.240293	0.8512	0.999605
PGS000013	Coronary artery disease	HP:0007359	Focal-onset seizure	46	0.00262543	0.00282579	0.929096	0.352934	0.275584	0.3511	0.999605
PGS000016	Atrial fibrillation	HP:0007359	Focal-onset seizure	46	0.000858962	0.00293057	0.293104	0.769468	0.242511	0.7722	0.999605
PGS000017	Inflammatory bowel disease	HP:0007359	Focal-onset seizure	46	0.00218687	0.00283282	0.771977	0.440205	0.264215	0.4405	0.999605
PGS000027	Body Mass Index	HP:0007359	Focal-onset seizure	46	-0.00388673	0.00277756	-1.39933	0.161844	0.322134	0.1564	0.999605
PGS000042	Coeliac disease	HP:0007359	Focal-onset seizure	46	-0.00105659	0.0028194	-0.374758	0.707874	0.244832	0.7054	0.999605
PGS000069	Serous epithelial ovarian cancer	HP:0007359	Focal-onset seizure	46	-0.000614247	0.00281642	-0.218095	0.827374	0.240879	0.8278	0.999605
PGS000076	Kidney cancer	HP:0007359	Focal-onset seizure	46	0.0012501	0.00288427	0.433421	0.664749	0.24685	0.6672	0.999605
PGS000077	Lymphocytic leukemia	HP:0007359	Focal-onset seizure	46	0.00296134	0.00280037	1.05748	0.2904	0.286431	0.2959	0.999605
PGS000080	Non-Hodgkin's lymphoma	HP:0007359	Focal-onset seizure	46	0.00093785	0.00284535	0.329608	0.741725	0.243479	0.7386	0.999605
PGS000081	Oral cavity and pharyngeal cancers	HP:0007359	Focal-onset seizure	46	-0.00385966	0.00288076	-1.33981	0.180437	0.315204	0.1761	0.999605
PGS000082	Ovarian cancer	HP:0007359	Focal-onset seizure	46	0.000620999	0.00279765	0.221972	0.824355	0.240952	0.8249	0.999605
PGS000083	Pancreatic cancer	HP:0007359	Focal-onset seizure	46	0.0010117	0.00283297	0.357117	0.721036	0.244283	0.7303	0.999605
PGS000088	Basophil count	HP:0007359	Focal-onset seizure	46	-0.000225145	0.00280352	-0.0803077	0.935999	0.239129	0.937	0.999605
PGS000089	Basophil percentage of white cells	HP:0007359	Focal-onset seizure	46	0.000367337	0.00279722	0.131322	0.895531	0.239589	0.8913	0.999605
PGS000091	Eosinophil percentage of white cells	HP:0007359	Focal-onset seizure	46	0.00140885	0.00282181	0.499274	0.617633	0.249464	0.6186	0.999605
PGS000092	Hematocrit	HP:0007359	Focal-onset seizure	46	0.00789773	0.00282492	2.79574	0.00521994	0.570446	0.0055	0.999605
PGS000093	Hemoglobin concentration	HP:0007359	Focal-onset seizure	46	0.00772903	0.00282082	2.73999	0.00619016	0.557397	0.0068	0.999605
PGS000095	High light scatter reticulocyte percentage of red cells	HP:0007359	Focal-onset seizure	46	0.00353243	0.00284366	1.24222	0.21428	0.304494	0.2149	0.999605
PGS000096	Immature fraction of reticulocytes	HP:0007359	Focal-onset seizure	46	0.00191315	0.0028263	0.676912	0.498528	0.258355	0.5012	0.999605
PGS000098	Lymphocyte percentage of white cells	HP:0007359	Focal-onset seizure	46	0.00294926	0.00273315	1.07907	0.280666	0.288393	0.2764	0.999605
PGS000100	Mean corpuscular hemoglobin concentration	HP:0007359	Focal-onset seizure	46	0.000447142	0.00282179	0.15846	0.874108	0.239923	0.8712	0.999605
PGS000103	Monocyte percentage of white cells	HP:0007359	Focal-onset seizure	46	-3.66487e-05	0.00286151	-0.0128075	0.989782	0.238862	0.9897	0.999605
PGS000106	Neutrophil percentage of white cells	HP:0007359	Focal-onset seizure	46	-0.00371478	0.00274988	-1.35089	0.176861	0.316471	0.18	0.999605
PGS000112	Reticulocyte fraction of red cells	HP:0007359	Focal-onset seizure	46	0.00323904	0.00280765	1.15365	0.248762	0.295473	0.245	0.999605
PGS000114	Juvenile Idiopathic Arthritis	HP:0007359	Focal-onset seizure	46	-0.000953389	0.00284179	-0.335489	0.737286	0.243645	0.7358	0.999605
PGS000126	Serum urate	HP:0007359	Focal-onset seizure	46	-0.000249928	0.0027589	-0.0905898	0.927826	0.239204	0.9294	0.999605
PGS000128	Hemoglobin A1c	HP:0007359	Focal-onset seizure	46	-0.00254172	0.00280491	-0.906168	0.364939	0.273794	0.3642	0.999605
PGS000135	Schizophrenia	HP:0007359	Focal-onset seizure	46	0.0036056	0.00298833	1.20656	0.227723	0.300782	0.2266	0.999605
PGS000138	Lifetime Major Depressive Disorder	HP:0007359	Focal-onset seizure	46	-0.00067375	0.00281722	-0.239154	0.811007	0.241289	0.8139	0.999605
PGS000140	Broad Depression (seen a General Practitioner for nerves, anxiety, tension or depression)	HP:0007359	Focal-onset seizure	46	0.00118528	0.00280501	0.422559	0.672656	0.246454	0.6705	0.999605
PGS000145	Depression (ICD-10 defined)	HP:0007359	Focal-onset seizure	46	-0.000232315	0.00275643	-0.0842811	0.93284	0.239157	0.935	0.999605
PGS000161	Renal cancer	HP:0007359	Focal-onset seizure	46	0.00106506	0.0028714	0.370919	0.710731	0.24471	0.7159	0.999605
PGS000194	Rheumatoid Arthritis (CCP-positive)	HP:0007359	Focal-onset seizure	46	0.00500528	0.00282315	1.77294	0.0763668	0.372472	0.0788	0.999605
PGS000195	Rheumatoid Arthritis (CCP-negative)	HP:0007359	Focal-onset seizure	46	0.00500528	0.00282315	1.77294	0.0763668	0.372472	0.0763	0.999605
PGS000197	Spondyloarthroparthy	HP:0007359	Focal-onset seizure	46	-0.00348329	0.00285146	-1.22158	0.221987	0.302333	0.2288	0.999605
PGS000201	Problematic Alcohol Use	HP:0007359	Focal-onset seizure	46	0.00217019	0.00290992	0.745791	0.455868	0.262524	0.4523	0.999605
PGS000205	Risk-taking tendency (4-domain principal component model)	HP:0007359	Focal-onset seizure	46	0.00245457	0.00281592	0.871675	0.383474	0.271186	0.3825	0.999605
PGS000217	Adrenomedullin (ADM) serum levels	HP:0007359	Focal-onset seizure	46	-0.0012683	0.00281941	-0.449847	0.652862	0.247467	0.6592	0.999605
PGS000218	Agouti-related protein (AGRP) serum levels	HP:0007359	Focal-onset seizure	46	-0.000386707	0.00280972	-0.137632	0.890543	0.239661	0.8938	0.999605
PGS000219	Ovarian cancer-related tumor marker CA 125 (CA-125) serum levels	HP:0007359	Focal-onset seizure	46	0.00162662	0.00282826	0.575133	0.565256	0.252932	0.5627	0.999605
PGS000220	C-C motif chemokine 20 (CCL20) serum levels	HP:0007359	Focal-onset seizure	46	0.00698833	0.00289187	2.41655	0.0157438	0.486805	0.0159	0.999605
PGS000221	C-C motif chemokine 3 (CCL3) serum levels	HP:0007359	Focal-onset seizure	46	-0.00392913	0.00287543	-1.36645	0.171928	0.318269	0.1713	0.999605
PGS000222	C-C motif chemokine 4 (CCL4) serum levels	HP:0007359	Focal-onset seizure	46	-0.00236153	0.00282817	-0.835001	0.403802	0.268523	0.4011	0.999605
PGS000223	Tumor necrosis factor receptor superfamily member 5 (CD40) serum levels	HP:0007359	Focal-onset seizure	46	0.00640212	0.00283932	2.25481	0.0242365	0.454795	0.0227	0.999605
PGS000224	Chitinase-3-like protein 1 (CHI3L1) serum levels	HP:0007359	Focal-onset seizure	46	0.00157157	0.00283682	0.553991	0.579637	0.251916	0.5706	0.999605
PGS000225	Macrophage colony-stimulating factor 1 (CSF-1) serum levels	HP:0007359	Focal-onset seizure	46	0.00381891	0.00284593	1.34188	0.179763	0.315441	0.1775	0.999605
PGS000226	Cystatin-B (CSTB) serum levels	HP:0007359	Focal-onset seizure	46	0.00229622	0.00281968	0.814353	0.415524	0.267075	0.4172	0.999605
PGS000227	Cathepsin D (CTSD) serum levels	HP:0007359	Focal-onset seizure	46	0.000797527	0.0028445	0.280375	0.779214	0.2422	0.7839	0.999605
PGS000228	Cathepsin L1 (CTSL1) serum levels	HP:0007359	Focal-onset seizure	46	0.000722046	0.0028283	0.255293	0.798519	0.241629	0.7937	0.999605
PGS000229	Fractalkine (CX3CL1) serum levels	HP:0007359	Focal-onset seizure	46	0.000356674	0.0028201	0.126476	0.899366	0.239535	0.9002	0.999605
PGS000230	C-X-C motif chemokine 1 (CXCL1) serum levels	HP:0007359	Focal-onset seizure	46	8.50601e-05	0.00285912	0.0297505	0.976269	0.238892	0.9785	0.999605
PGS000231	C-X-C motif chemokine 16 (CXCL16) serum levels	HP:0007359	Focal-onset seizure	46	-0.000269728	0.00282809	-0.0953748	0.924025	0.239242	0.9263	0.999605
PGS000232	C-X-C motif chemokine 6 (CXCL6) serum levels	HP:0007359	Focal-onset seizure	46	0.00186144	0.0028399	0.655459	0.512236	0.257138	0.5147	0.999605
PGS000233	Dickkopf-related protein 1 (Dkk-1) serum levels	HP:0007359	Focal-onset seizure	46	0.00626196	0.00288645	2.16943	0.0301492	0.438784	0.0281	0.999605
PGS000234	Eosinophil cationic protein (ECP) serum levels	HP:0007359	Focal-onset seizure	46	0.00215754	0.00285733	0.755087	0.450272	0.263118	0.4447	0.999605
PGS000235	Epidermal growth factor (EGF) serum levels	HP:0007359	Focal-onset seizure	46	0.00250471	0.00290849	0.861172	0.389231	0.270412	0.3924	0.999605
PGS000236	Endothelial cell-specific molecule 1 (ESM-1) serum levels	HP:0007359	Focal-onset seizure	46	-0.00492468	0.00288161	-1.709	0.0875816	0.36302	0.092	0.999605
PGS000237	Fatty acid-binding protein, adipocyte (FABP4) serum levels	HP:0007359	Focal-onset seizure	46	0.0046772	0.00280597	1.66687	0.0956721	0.356981	0.0935	0.999605
PGS000238	Tumor necrosis factor receptor superfamily member 6 (FAS) serum levels	HP:0007359	Focal-onset seizure	46	0.00142437	0.0028174	0.505561	0.613212	0.249733	0.612	0.999605
PGS000239	Fibroblast growth factor 23 (FGF-23) serum levels	HP:0007359	Focal-onset seizure	46	0.000902297	0.00285495	0.316047	0.751995	0.243106	0.7542	0.999605
PGS000240	Follistatin (FS) serum levels	HP:0007359	Focal-onset seizure	46	0.00191886	0.00274038	0.700215	0.483862	0.25972	0.4832	0.999605
PGS000241	Galanin peptides (GAL) serum levels	HP:0007359	Focal-onset seizure	46	-0.000959574	0.00280883	-0.341628	0.732661	0.243822	0.7317	0.999605
PGS000242	Galectin-3 (Gal-3) serum levels	HP:0007359	Focal-onset seizure	46	0.00487326	0.00279725	1.74216	0.08161	0.367879	0.0784	0.999605
PGS000244	Growth hormone (GH) serum levels	HP:0007359	Focal-onset seizure	46	-0.00302239	0.00288077	-1.04916	0.294212	0.285686	0.2932	0.999605
PGS000245	Proheparin-binding EGF-like growth factor (HB-EGF) serum levels	HP:0007359	Focal-onset seizure	46	0.00230576	0.00286429	0.805002	0.420899	0.266431	0.4177	0.999605
PGS000247	Kallikrein-11 (hK11) serum levels	HP:0007359	Focal-onset seizure	46	0.00413301	0.00290243	1.42398	0.154584	0.325091	0.1565	0.999605
PGS000248	Heat shock 27 kDa protein (HSP_27) serum levels	HP:0007359	Focal-onset seizure	46	0.00335094	0.00285541	1.17354	0.240696	0.297441	0.2361	0.999605
PGS000249	Interleukin-18 (IL-18) serum levels	HP:0007359	Focal-onset seizure	46	-0.00418878	0.00286799	-1.46053	0.144277	0.32957	0.1476	0.999605
PGS000250	Interleukin-1 receptor antagonist protein (IL-1ra) serum levels	HP:0007359	Focal-onset seizure	46	0.00275128	0.00287771	0.956066	0.339137	0.277747	0.3363	0.999605
PGS000251	Interleukin-27 (IL-27) serum levels	HP:0007359	Focal-onset seizure	46	-0.00537826	0.0028547	-1.884	0.0596878	0.38971	0.0612	0.999605
PGS000252	Interleukin-6 (IL-6) serum levels	HP:0007359	Focal-onset seizure	46	0.00105021	0.00280975	0.373772	0.708607	0.244801	0.7122	0.999605
PGS000253	Interleukin-6 receptor subunit alpha (IL-6RA) serum levels	HP:0007359	Focal-onset seizure	46	0.00434527	0.00284533	1.52716	0.126856	0.338027	0.124	0.999605
PGS000254	Interleukin-8 (IL-8) serum levels	HP:0007359	Focal-onset seizure	46	0.00213031	0.00284729	0.748189	0.454421	0.262676	0.4524	0.999605
PGS000255	Pro-interleukin-16 (IL16) serum levels	HP:0007359	Focal-onset seizure	46	0.00150019	0.00286769	0.523135	0.600929	0.250502	0.5978	0.999605
PGS000256	Melusin (ITGB1BP2) serum levels	HP:0007359	Focal-onset seizure	46	-9.00823e-05	0.00286095	-0.0314869	0.974884	0.238897	0.975	0.999605
PGS000257	Kidney injury molecule 1 (KIM-1) serum levels	HP:0007359	Focal-onset seizure	46	0.000732921	0.00282606	0.259344	0.795392	0.241717	0.7912	0.999605
PGS000258	Kallikrein-6 (KLK6) serum levels	HP:0007359	Focal-onset seizure	46	-0.00103384	0.00283335	-0.364882	0.715232	0.244521	0.7071	0.999605
PGS000259	Leptin (LEP) serum levels	HP:0007359	Focal-onset seizure	46	0.00340396	0.00284163	1.19789	0.231079	0.299896	0.2298	0.999605
PGS000260	Lectin-like oxidized LDL receptor 1 (LOX-1) serum levels	HP:0007359	Focal-onset seizure	46	0.00487436	0.00279031	1.74689	0.0807862	0.368579	0.0777	0.999605
PGS000261	Membrane-bound aminopeptidase P (mAmP) serum levels	HP:0007359	Focal-onset seizure	46	0.0023844	0.00283225	0.841872	0.399944	0.269014	0.4106	0.999605
PGS000262	Myoglobin (MB) serum levels	HP:0007359	Focal-onset seizure	46	0.0035094	0.00281946	1.24471	0.213362	0.304757	0.213	0.999605
PGS000263	Monocyte chemotactic protein 1 (MCP-1) serum levels	HP:0007359	Focal-onset seizure	46	0.00309965	0.00281599	1.10073	0.271126	0.2904	0.2705	0.999605
PGS000264	Matrix metalloproteinase-1 (MMP-1) serum levels	HP:0007359	Focal-onset seizure	46	-0.00018601	0.00285049	-0.0652554	0.947976	0.239036	0.9484	0.999605
PGS000265	Matrix metalloproteinase-10 (MMP-10) serum levels	HP:0007359	Focal-onset seizure	46	-0.00242643	0.00281281	-0.862635	0.388425	0.270519	0.3862	0.999605
PGS000266	Matrix metalloproteinase-12 (MMP-12) serum levels	HP:0007359	Focal-onset seizure	46	0.00295085	0.00282347	1.04512	0.296076	0.285326	0.2932	0.999605
PGS000267	Matrix metalloproteinase-3 (MMP-3) serum levels	HP:0007359	Focal-onset seizure	46	-0.00306588	0.00281473	-1.08923	0.276165	0.289329	0.2696	0.999605
PGS000268	Matrix metalloproteinase-7 (MMP-7) serum levels	HP:0007359	Focal-onset seizure	46	-0.00101486	0.00285567	-0.355384	0.722334	0.24423	0.7207	0.999605
PGS000269	Myeloperoxidase (MPO) serum levels	HP:0007359	Focal-onset seizure	46	0.00247954	0.00281076	0.882159	0.37778	0.271968	0.3792	0.999605
PGS000270	N-terminal prohormone brain natriuretic peptide (NT-pro_BNP) serum levels	HP:0007359	Focal-onset seizure	46	-0.00161568	0.00289693	-0.557724	0.577086	0.252093	0.5794	0.999605
PGS000271	Osteoprotegerin (OPG) serum levels	HP:0007359	Focal-onset seizure	46	0.00138828	0.00283679	0.489385	0.624614	0.249048	0.6208	0.999605
PGS000272	Pappalysin-1 (PAPPA) serum levels	HP:0007359	Focal-onset seizure	46	0.00297725	0.00287409	1.03589	0.300358	0.284509	0.3022	0.999605
PGS000273	Proteinase-activated receptor 1 (PAR-1) serum levels	HP:0007359	Focal-onset seizure	46	-0.000830298	0.00281671	-0.294776	0.768191	0.242553	0.769	0.999605
PGS000274	Platelet-derived growth factor subunit B (PDGF_subunit_B) serum levels	HP:0007359	Focal-onset seizure	46	0.00332917	0.00282578	1.17815	0.238857	0.297901	0.2412	0.999605
PGS000275	Platelet endothelial cell adhesion molecule (PECAM-1) serum levels	HP:0007359	Focal-onset seizure	46	0.00510033	0.00282205	1.80731	0.0708403	0.377696	0.0688	0.999605
PGS000276	Placenta growth factor (PlGF) serum levels	HP:0007359	Focal-onset seizure	46	0.00183337	0.00287105	0.638571	0.523164	0.256209	0.5183	0.999605
PGS000277	P-selectin glycoprotein ligand 1 (PSGL-1) serum levels	HP:0007359	Focal-onset seizure	46	-0.000327544	0.0028144	-0.116382	0.90736	0.239431	0.9027	0.999605
PGS000278	Pentraxin-related protein PTX3 (PTX3) serum levels	HP:0007359	Focal-onset seizure	46	-0.0017762	0.00282539	-0.628656	0.529635	0.255674	0.5284	0.999605
PGS000279	Receptor for advanced glycosylation end products (RAGE) serum levels	HP:0007359	Focal-onset seizure	46	0.00145656	0.00287075	0.507379	0.611936	0.249811	0.6046	0.999605
PGS000280	Renin (REN) serum levels	HP:0007359	Focal-onset seizure	46	0.000499221	0.00282518	0.176704	0.859756	0.240184	0.8587	0.999605
PGS000281	Resistin (RETN) serum levels	HP:0007359	Focal-onset seizure	46	0.00109193	0.00286558	0.38105	0.7032	0.245035	0.6942	0.999605
PGS000282	Stem cell factor (SCF) serum levels	HP:0007359	Focal-onset seizure	46	0.00181751	0.0028496	0.637812	0.523658	0.256167	0.517	0.999605
PGS000283	Spondin-1 (SPON1) serum levels	HP:0007359	Focal-onset seizure	46	0.00625378	0.00284102	2.20124	0.027815	0.444678	0.0256	0.999605
PGS000284	ST2 protein (ST2) serum levels	HP:0007359	Focal-onset seizure	46	0.0017148	0.0028435	0.603059	0.546527	0.254332	0.5459	0.999605
PGS000285	Tissue factor (TF) serum levels	HP:0007359	Focal-onset seizure	46	0.00393665	0.00282926	1.39141	0.164233	0.321194	0.1703	0.999605
PGS000286	Thrombomodulin (TM) serum levels	HP:0007359	Focal-onset seizure	46	-0.00082454	0.00282414	-0.291962	0.770342	0.242483	0.7661	0.999605
PGS000287	Tumor necrosis factor receptor 1 (TNF-R1) serum levels	HP:0007359	Focal-onset seizure	46	0.00179515	0.00284654	0.630644	0.528334	0.25578	0.5313	0.999605
PGS000288	Tumor necrosis factor receptor 2 (TNF-R2) serum levels	HP:0007359	Focal-onset seizure	46	0.00240442	0.00284009	0.8466	0.397303	0.269353	0.4023	0.999605
PGS000289	Tumor necrosis factor ligand superfamily member 14 (TNFSF14) serum levels	HP:0007359	Focal-onset seizure	46	0.00401113	0.0027604	1.45309	0.14633	0.32865	0.147	0.999605
PGS000290	TNF-related apoptosis-inducing ligand (TRAIL) serum levels	HP:0007359	Focal-onset seizure	46	0.00335497	0.00284022	1.18124	0.237628	0.298211	0.2412	0.999605
PGS000291	TNF-related apoptosis-inducing ligand receptor 2 (TRAIL-R2) serum levels	HP:0007359	Focal-onset seizure	46	0.000888854	0.00277678	0.320103	0.748919	0.243216	0.7444	0.999605
PGS000292	TNF-related activation-induced cytokine (TRANCE) serum levels	HP:0007359	Focal-onset seizure	46	-0.00452303	0.00284703	-1.58868	0.112266	0.34617	0.1126	0.999605
PGS000293	Urokinase plasminogen activator surface receptor (U-PAR) serum levels	HP:0007359	Focal-onset seizure	46	-0.000312419	0.00281735	-0.110891	0.911712	0.239378	0.9122	0.999605
PGS000294	Vascular endothelial growth factor A (VEGF-A) serum levels	HP:0007359	Focal-onset seizure	46	0.00614885	0.0028693	2.14298	0.0322168	0.433947	0.0332	0.999605
PGS000295	Vascular endothelial growth factor D (VEGF-D) serum levels	HP:0007359	Focal-onset seizure	46	0.00109411	0.00281654	0.388458	0.697712	0.245277	0.696	0.999605
PGS000315	Immunoglobulin E (IgE)	HP:0007359	Focal-onset seizure	46	0.00266927	0.00287387	0.928809	0.353083	0.275562	0.3449	0.999605
PGS000321	Serum testosterone levels	HP:0007359	Focal-onset seizure	46	-0.00171192	0.00286976	-0.596536	0.550874	0.253999	0.552	0.999605
PGS000324	Enthesitis-related Juvenile Idiophatic Arthritis	HP:0007359	Focal-onset seizure	46	-0.000602151	0.00289704	-0.20785	0.835364	0.240693	0.8432	0.999605
PGS000325	Oligoarthritis Juvenile Idiophatic Arthritis	HP:0007359	Focal-onset seizure	46	0.000618474	0.0028216	0.219192	0.826519	0.2409	0.8357	0.999605
PGS000326	Rheumatoid-factor-negative Polyarthritis (Juvenile Idiophatic Arthritis)	HP:0007359	Focal-onset seizure	46	0.000946789	0.002839	0.333494	0.738791	0.243588	0.7467	0.999605
PGS000333	Prostate cancer	HP:0007359	Focal-onset seizure	46	-0.00632145	0.0028198	-2.24181	0.0250663	0.452317	0.0233	0.999605
PGS000341	Systemic sclerosis	HP:0007359	Focal-onset seizure	46	0.00725812	0.0028722	2.52702	0.0115681	0.509932	0.0133	0.999605
PGS000351	Invasive epithelial ovarian cancer	HP:0007359	Focal-onset seizure	46	0.000118597	0.00281664	0.0421059	0.966418	0.23893	0.962	0.999605
PGS000352	High grade serous ovarian cancer	HP:0007359	Focal-onset seizure	46	0.000508845	0.00281174	0.180972	0.856405	0.240249	0.8611	0.999605
PGS000354	Any Cancer	HP:0007359	Focal-onset seizure	46	0.00473219	0.00282204	1.67687	0.0937002	0.3584	0.093	0.999605
PGS000358	Cancer of mouth	HP:0007359	Focal-onset seizure	46	-0.000157564	0.00284765	-0.0553312	0.955879	0.238985	0.9578	0.999605
PGS000359	Cancer of tongue	HP:0007359	Focal-onset seizure	46	0.00283213	0.00284463	0.995605	0.319544	0.281029	0.3142	0.999605
PGS000361	Cancer of larynx	HP:0007359	Focal-onset seizure	46	0.00278557	0.0028564	0.975202	0.32956	0.279319	0.3349	0.999605
PGS000366	Cancer of esophagus	HP:0007359	Focal-onset seizure	46	0.000627456	0.00284171	0.220802	0.825265	0.24093	0.8256	0.999605
PGS000373	Colorectal cancer	HP:0007359	Focal-onset seizure	46	0.0016389	0.002788	0.587842	0.556695	0.253561	0.5571	0.999605
PGS000377	Colon cancer	HP:0007359	Focal-onset seizure	46	-0.00230223	0.00282574	-0.814734	0.415307	0.267101	0.4121	0.999605
PGS000384	Malignant neoplasm of rectum, rectosigmoid junction, and anus	HP:0007359	Focal-onset seizure	46	0.00273613	0.0028401	0.963391	0.33545	0.278345	0.3375	0.999605
PGS000387	Cancer within the respiratory system	HP:0007359	Focal-onset seizure	46	2.2792e-05	0.00279819	0.00814527	0.993502	0.238857	0.9933	0.999605
PGS000395	Cancer of bronchus; lung	HP:0007359	Focal-onset seizure	46	-0.000938493	0.00278046	-0.337531	0.735746	0.243704	0.7356	0.999605
PGS000405	Skin cancer	HP:0007359	Focal-onset seizure	46	0.00302269	0.00287388	1.05178	0.293009	0.28592	0.2894	0.999605
PGS000430	Melanomas of skin (diagnosis or history)	HP:0007359	Focal-onset seizure	46	-0.00144772	0.0028038	-0.516341	0.605665	0.250201	0.5924	0.999605
PGS000442	Other non-epithelial cancer of skin	HP:0007359	Focal-onset seizure	46	0.00506874	0.00288521	1.7568	0.0790813	0.370053	0.0789	0.999605
PGS000446	Basal cell carcinoma	HP:0007359	Focal-onset seizure	46	-0.00329965	0.00286549	-1.15151	0.249638	0.295263	0.2528	0.999605
PGS000460	Squamous cell carcinoma	HP:0007359	Focal-onset seizure	46	0.00077956	0.00284035	0.274459	0.783756	0.242061	0.7792	0.999605
PGS000469	Carcinoma in situ of skin	HP:0007359	Focal-onset seizure	46	0.00213733	0.0028896	0.739664	0.459577	0.262137	0.4598	0.999605
PGS000543	Cancer of other female genital organs	HP:0007359	Focal-onset seizure	46	0.00529764	0.00292701	1.80992	0.0704357	0.378095	0.0663	0.999605
PGS000546	Malignant neoplasm of ovary	HP:0007359	Focal-onset seizure	46	0.00305192	0.00285009	1.07082	0.284362	0.287638	0.287	0.999605
PGS000584	Cancer of prostate	HP:0007359	Focal-onset seizure	46	-0.00638302	0.00285545	-2.23538	0.0254853	0.451098	0.0223	0.999605
PGS000594	Cancer of other male genital organs	HP:0007359	Focal-onset seizure	46	-0.00464409	0.00285286	-1.62787	0.103685	0.351524	0.1034	0.999605
PGS000597	Malignant neoplasm of testis	HP:0007359	Focal-onset seizure	46	-0.00249936	0.00280941	-0.88964	0.37375	0.272532	0.3705	0.999605
PGS000605	Malignant neoplasm of kidney, except pelvis	HP:0007359	Focal-onset seizure	46	-0.00333589	0.00283439	-1.17693	0.23934	0.29778	0.2376	0.999605
PGS000614	Cancer of bladder	HP:0007359	Focal-onset seizure	46	-0.0026899	0.00281524	-0.955476	0.339435	0.277699	0.338	0.999605
PGS000617	Cancer of eye	HP:0007359	Focal-onset seizure	46	-0.00167105	0.00280117	-0.596553	0.550863	0.254	0.5505	0.999605
PGS000618	Cancer of brain and nervous system	HP:0007359	Focal-onset seizure	46	0.00106651	0.00277916	0.383751	0.701197	0.245123	0.705	0.999605
PGS000620	Cancer of brain	HP:0007359	Focal-onset seizure	46	0.00320661	0.00280158	1.14457	0.252503	0.294586	0.2465	0.999605
PGS000634	Thyroid cancer	HP:0007359	Focal-onset seizure	46	0.00479382	0.00287122	1.66961	0.0951287	0.357369	0.0934	0.999605
PGS000640	Hodgkin's disease	HP:0007359	Focal-onset seizure	46	0.000803546	0.00285471	0.281481	0.778366	0.242227	0.7821	0.999605
PGS000644	Nodular lymphoma	HP:0007359	Focal-onset seizure	46	-0.00233095	0.00281584	-0.827798	0.407869	0.268014	0.4047	0.999605
PGS000645	Lymphoid leukemia	HP:0007359	Focal-onset seizure	46	-0.00329431	0.00282738	-1.16514	0.244078	0.296606	0.239	0.999605
PGS000652	Multiple myeloma	HP:0007359	Focal-onset seizure	46	-0.00105934	0.00280909	-0.377111	0.706125	0.244907	0.7079	0.999605
PGS000655	Non-alcoholic fatty liver disease	HP:0007359	Focal-onset seizure	46	0.00435406	0.00280697	1.55116	0.120997	0.341166	0.12	0.999605
PGS000656	Non-alcoholic fatty liver disease activity score	HP:0007359	Focal-onset seizure	46	0.00341687	0.0027957	1.22219	0.221758	0.302396	0.2226	0.999605
PGS000666	Body surface area-indexed left ventricular end-systolic volume	HP:0007359	Focal-onset seizure	46	-0.000527773	0.00281604	-0.187417	0.85135	0.24035	0.8476	0.999605
PGS000674	AST to ALT ratio	HP:0007359	Focal-onset seizure	46	0.00135157	0.00278582	0.485161	0.627607	0.248873	0.6192	0.999605
PGS000677	Cholesterol [mmol/L] (statin adjusted)	HP:0007359	Focal-onset seizure	46	-0.00452093	0.00282742	-1.59896	0.109963	0.347562	0.1178	0.999605
PGS000679	Creatinine in urine [umol/L]	HP:0007359	Focal-onset seizure	46	-0.00637992	0.00281082	-2.26977	0.0233109	0.457665	0.0234	0.999605
PGS000681	Direct bilirubin [umol/L]	HP:0007359	Focal-onset seizure	46	-0.000664107	0.00284649	-0.233307	0.815543	0.241171	0.8201	0.999605
PGS000682	eGFR [ml/min/1.73m2]	HP:0007359	Focal-onset seizure	46	-0.000516257	0.00285224	-0.181	0.856383	0.240249	0.8577	0.999605
PGS000691	Non-albumin protein [g/L]	HP:0007359	Focal-onset seizure	46	0.00556851	0.00280002	1.98874	0.0468448	0.406921	0.0468	0.999605
PGS000696	Testosterone [nmol/L]	HP:0007359	Focal-onset seizure	46	-0.00177444	0.0028689	-0.618508	0.5363	0.255135	0.5391	0.999605
PGS000703	Angina	HP:0007359	Focal-onset seizure	46	0.000102963	0.00281805	0.0365372	0.970857	0.238911	0.9685	0.999605
PGS000704	Alcoholic cirrhosis	HP:0007359	Focal-onset seizure	46	0.0049922	0.00282245	1.76875	0.0770646	0.371842	0.0781	0.999605
PGS000705	Gallstones	HP:0007359	Focal-onset seizure	46	-0.0032414	0.00285677	-1.13464	0.256642	0.293623	0.2617	0.999605
PGS000707	Cholecystitis	HP:0007359	Focal-onset seizure	46	-0.000753905	0.00282264	-0.267092	0.789421	0.241891	0.7878	0.999605
PGS000708	Kidney failure	HP:0007359	Focal-onset seizure	46	-0.000299088	0.00282162	-0.105999	0.915592	0.239333	0.917	0.999605
PGS000710	Myocardial infarction	HP:0007359	Focal-onset seizure	46	-0.0014874	0.00281018	-0.52929	0.596654	0.250778	0.5952	0.999605
PGS000712	T2D (cases vs HbA1c filtered controls)	HP:0007359	Focal-onset seizure	46	-0.000810215	0.00280891	-0.288445	0.773032	0.242396	0.769	0.999605
PGS000713	T2D	HP:0007359	Focal-onset seizure	46	-0.000833792	0.00281425	-0.296275	0.767046	0.242591	0.7653	0.999605
PGS000716	Early life body size	HP:0007359	Focal-onset seizure	46	0.000163034	0.00274586	0.0593744	0.952659	0.239005	0.9504	0.999605
PGS000717	Adult life body size	HP:0007359	Focal-onset seizure	46	0.000120198	0.00282645	0.0425262	0.966083	0.238932	0.9655	0.999605
PGS000718	Beta-blocker survival benefit	HP:0007359	Focal-onset seizure	46	-0.00123872	0.00285831	-0.433374	0.664783	0.246848	0.6694	0.999605
PGS000726	Cirrhosis	HP:0007359	Focal-onset seizure	46	-1.27829e-05	0.0028209	-0.00453151	0.996385	0.238855	0.9964	0.999605
PGS000728	Chronic kidney disease	HP:0007359	Focal-onset seizure	46	-0.00420949	0.00293636	-1.43358	0.151826	0.326256	0.1537	0.999605
PGS000738	Vitiligo	HP:0007359	Focal-onset seizure	46	0.00692691	0.00288343	2.40231	0.0163684	0.4839	0.0179	0.999605
PGS000754	Systemic lupus erythrmatosus	HP:0007359	Focal-onset seizure	46	-0.000394359	0.00281503	-0.14009	0.888601	0.23969	0.8878	0.999605
PGS000758	Adult standing height	HP:0007359	Focal-onset seizure	46	-0.00160338	0.00285417	-0.561769	0.574326	0.252286	0.5771	0.999605
PGS000763	Hearing aid use	HP:0007359	Focal-onset seizure	46	-0.00163436	0.0028072	-0.582205	0.560484	0.253281	0.5674	0.999605
PGS000766	Cutaneous melanoma	HP:0007359	Focal-onset seizure	46	-0.00131035	0.00283546	-0.462132	0.644029	0.247944	0.6405	0.999605
PGS000769	Response to bronchodilator (albutamol)	HP:0007359	Focal-onset seizure	46	-0.000335606	0.00284565	-0.117937	0.906128	0.239447	0.9087	0.999605
PGS000819	Diabetic retinopathy	HP:0007359	Focal-onset seizure	46	-0.00225317	0.00276579	-0.814657	0.41535	0.267096	0.4162	0.999605
PGS000821	Thyroid medication use	HP:0007359	Focal-onset seizure	46	-0.000791245	0.00284856	-0.27777	0.781213	0.242139	0.781	0.999605
PGS000822	Urinary albumin to creatinine ratio	HP:0007359	Focal-onset seizure	46	-0.00021962	0.00288943	-0.0760079	0.939419	0.2391	0.9418	0.999605
PGS000829	Body mass index (male)	HP:0007359	Focal-onset seizure	46	-0.00383634	0.00270481	-1.41834	0.156223	0.32441	0.152	0.999605
PGS000830	Body mass index (female)	HP:0007359	Focal-onset seizure	46	-0.00453459	0.00277915	-1.63165	0.102887	0.352046	0.1013	0.999605
PGS000834	Corrected insulin response (at 30mins during OGTT)	HP:0007359	Focal-onset seizure	46	0.00516262	0.0028258	1.82696	0.0678319	0.380726	0.0644	0.999605
PGS000837	Insulin sensitivity index	HP:0007359	Focal-onset seizure	46	0.000827019	0.00283909	0.291297	0.77085	0.242466	0.7701	0.999605
PGS000839	Two hour glucose during OGTT	HP:0007359	Focal-onset seizure	46	-0.00194058	0.00281047	-0.690482	0.489959	0.259144	0.5042	0.999605
PGS000840	Fasting Proinsulin	HP:0007359	Focal-onset seizure	46	0.00272564	0.00285512	0.95465	0.339852	0.277632	0.3402	0.999605
PGS000843	WHR adjusted for BMI	HP:0007359	Focal-onset seizure	46	-0.000854052	0.00283696	-0.301045	0.763407	0.242712	0.7609	0.999605
PGS000844	Predicted visceral adipose tissue	HP:0007359	Focal-onset seizure	46	-0.00182483	0.00278458	-0.655331	0.512318	0.257131	0.5121	0.999605
PGS000861	Urine Albumin-to-Creatinine ratio	HP:0007359	Focal-onset seizure	46	-0.000347914	0.00287057	-0.1212	0.903543	0.23948	0.9034	0.999605
PGS000865	Hepatic fat content	HP:0007359	Focal-onset seizure	46	0.00309123	0.00282162	1.09555	0.273388	0.289916	0.2769	0.999605
PGS000870	Cystic fibrosis related diabetes	HP:0007359	Focal-onset seizure	46	0.00092501	0.00283125	0.326714	0.743913	0.243398	0.7426	0.999605
PGS000871	Insulin secretion	HP:0007359	Focal-onset seizure	46	0.00211931	0.00284881	0.743927	0.456994	0.262406	0.4499	0.999605
PGS000874	Chronic lymphocytic leukemia	HP:0007359	Focal-onset seizure	46	0.00245537	0.00279048	0.879909	0.378998	0.271799	0.373	0.999605
PGS000877	Insulin resistance	HP:0007359	Focal-onset seizure	46	0.00021011	0.00280184	0.07499	0.940229	0.239094	0.9425	0.999605
PGS000879	Intraocular pressure	HP:0007359	Focal-onset seizure	46	0.00288181	0.0028156	1.02352	0.306169	0.283425	0.3033	0.999605
PGS000882	25-hydroxyvitamin D	HP:0007359	Focal-onset seizure	46	-0.00079782	0.0028845	-0.276589	0.78212	0.242111	0.781	0.999605
PGS000903	Parkinson's disease	HP:0007359	Focal-onset seizure	46	-0.00112951	0.00281217	-0.401651	0.687977	0.245721	0.6818	0.999605
PGS000905	PR interval	HP:0007359	Focal-onset seizure	46	0.00269253	0.00287863	0.935349	0.349704	0.27608	0.352	0.999605
PGS000906	Longevity	HP:0007359	Focal-onset seizure	46	0.000799915	0.00280708	0.284963	0.775697	0.242311	0.7756	0.999605
PGS000907	Major depressive disorder	HP:0007359	Focal-onset seizure	46	0.000525167	0.00279923	0.187611	0.851198	0.240353	0.8494	0.999605
PGS000909	Headache	HP:0007359	Focal-onset seizure	46	0.00228826	0.00280717	0.815151	0.415068	0.26713	0.4129	0.999605
PGS000914	Abnormal electrocardiogram	HP:0007359	Focal-onset seizure	46	0.00223768	0.00285851	0.782811	0.433816	0.264932	0.4352	0.999605
PGS000924	Disorders of porphyrin and bilirubin metabolism (time-to-event)	HP:0007359	Focal-onset seizure	46	-0.000668636	0.00286031	-0.233763	0.815189	0.24118	0.8145	0.999605
PGS000925	Unspecified acute lower respiratory infection (time-to-event)	HP:0007359	Focal-onset seizure	46	0.00145979	0.00282558	0.516634	0.60546	0.250214	0.6125	0.999605
PGS000927	Other dermatitis (time-to-event)	HP:0007359	Focal-onset seizure	46	0.0045779	0.00281952	1.62365	0.104585	0.35094	0.108	0.999605
PGS000928	Other non-toxic goitre (time-to-event)	HP:0007359	Focal-onset seizure	46	-0.00574892	0.00280028	-2.05298	0.0401845	0.417933	0.0365	0.999605
PGS000929	All cause dementia (algorithmically-defined)	HP:0007359	Focal-onset seizure	46	0.00365435	0.00293135	1.24665	0.212651	0.304963	0.207	0.999605
PGS000930	Blood clot (diagnosed by doctor)	HP:0007359	Focal-onset seizure	46	-0.00186641	0.00281264	-0.663577	0.507026	0.257594	0.51	0.999605
PGS000931	Blood clot or deep vein thrombosis (diagnosed by doctor)	HP:0007359	Focal-onset seizure	46	-0.00140206	0.00281843	-0.497462	0.61891	0.249387	0.6208	0.999605
PGS000932	Other intervertebral disk disorders (time-to-event)	HP:0007359	Focal-onset seizure	46	-0.000358341	0.0028725	-0.124749	0.900733	0.239517	0.9026	0.999605
PGS000939	Hiatus hernia	HP:0007359	Focal-onset seizure	46	0.00249276	0.0028194	0.884147	0.376707	0.272117	0.3688	0.999605
PGS000940	Intestinal malabsorption (time-to-event)	HP:0007359	Focal-onset seizure	46	0.00103975	0.00278916	0.372784	0.709342	0.244769	0.7116	0.999605
PGS000943	Cholecystitis (time-to-event)	HP:0007359	Focal-onset seizure	46	0.0051083	0.0028379	1.80003	0.0719835	0.37658	0.0646	0.999605
PGS000945	Dementia in alzheimer's disease (time-to-event)	HP:0007359	Focal-onset seizure	46	0.00367753	0.00292765	1.25614	0.20919	0.305972	0.2096	0.999605
PGS000946	Unspecified dementia (time-to-event)	HP:0007359	Focal-onset seizure	46	0.00432294	0.00291899	1.48097	0.138748	0.332125	0.139	0.999605
PGS000947	Mouth ulcers	HP:0007359	Focal-onset seizure	46	-0.00195084	0.00285784	-0.682628	0.494909	0.258685	0.4915	0.999605
PGS000950	Skin changes due to chronic exposure to nonionising radiation (time-to-event)	HP:0007359	Focal-onset seizure	46	-0.00182902	0.00284584	-0.642699	0.520482	0.256434	0.5201	0.999605
PGS000953	Left heel broadband ultrasound attenuation	HP:0007359	Focal-onset seizure	46	0.00243816	0.00289452	0.842338	0.399684	0.269047	0.4006	0.999605
PGS000954	Left heel quantitative ultrasound index (QUI), direct entry	HP:0007359	Focal-onset seizure	46	4.02306e-05	0.00287178	0.0140089	0.988824	0.238863	0.9881	0.999605
PGS000955	Right heel broadband ultrasound attenuation	HP:0007359	Focal-onset seizure	46	0.000161894	0.00289746	0.0558744	0.955447	0.238987	0.9574	0.999605
PGS000956	Right heel quantitative ultrasound index (QUI), direct entry	HP:0007359	Focal-onset seizure	46	0.000392254	0.00288414	0.136004	0.89183	0.239642	0.8893	0.999605
PGS000957	Essential (primary hypertension) (time-to-event)	HP:0007359	Focal-onset seizure	46	0.00169299	0.0027699	0.611212	0.541118	0.254754	0.5403	0.999605
PGS000958	Essential hypertension	HP:0007359	Focal-onset seizure	46	0.00292296	0.00277406	1.05368	0.292139	0.28609	0.2847	0.999605
PGS000959	Connective tissue disorder	HP:0007359	Focal-onset seizure	46	-0.00150744	0.00286688	-0.525813	0.599067	0.250622	0.5988	0.999605
PGS000960	Other systemic involvement of connective tissue (time-to-event)	HP:0007359	Focal-onset seizure	46	0.00159516	0.00284403	0.560882	0.574931	0.252243	0.5762	0.999605
PGS000962	Chronic ischaemic heart disease (time-to-event)	HP:0007359	Focal-onset seizure	46	0.00250771	0.00278285	0.90113	0.367611	0.273407	0.3593	0.999605
PGS000963	Follicular cysts of skin and subcutaneous tissue (time-to-event)	HP:0007359	Focal-onset seizure	46	0.00212957	0.00287347	0.741116	0.458697	0.262228	0.4513	0.999605
PGS000964	Slipped disc	HP:0007359	Focal-onset seizure	46	-0.000926137	0.00281214	-0.329335	0.741932	0.243471	0.7416	0.999605
PGS000965	Hypothyroidism/myxoedema	HP:0007359	Focal-onset seizure	46	0.000925058	0.00283797	0.325958	0.744485	0.243377	0.7424	0.999605
PGS000967	Coxarthrosis [arthrosis of hip] (time-to-event)	HP:0007359	Focal-onset seizure	46	-0.000218239	0.00285837	-0.0763509	0.939146	0.239103	0.9393	0.999605
PGS000972	Microalbumin [> 40 mg/L]	HP:0007359	Focal-onset seizure	46	0.000124222	0.00287287	0.0432399	0.965514	0.238934	0.9642	0.999605
PGS000976	JCV seropositivity for Human Polyomavirus JCV	HP:0007359	Focal-onset seizure	46	-0.00318471	0.00282395	-1.12775	0.259539	0.292961	0.259	0.999605
PGS000977	MCV seropositivity for Merkel Cell Polyomavirus	HP:0007359	Focal-onset seizure	46	0.000411905	0.00282155	0.145985	0.883945	0.239762	0.8852	0.999605
PGS000984	Frequency of playing computer games	HP:0007359	Focal-onset seizure	46	-0.00130835	0.00284152	-0.46044	0.645243	0.247878	0.6455	0.999605
PGS000988	High light scatter reticulocyte percentage	HP:0007359	Focal-onset seizure	46	0.00235881	0.002787	0.84636	0.397437	0.269336	0.3985	0.999605
PGS000989	Reticulocyte %	HP:0007359	Focal-onset seizure	46	0.00400907	0.00277096	1.44682	0.148081	0.327876	0.1467	0.999605
PGS000990	Retinal detachments and breaks (time-to-event)	HP:0007359	Focal-onset seizure	46	0.00110925	0.00281351	0.394258	0.693426	0.24547	0.6936	0.999605
PGS000994	Tea intake	HP:0007359	Focal-onset seizure	46	-0.000137018	0.00289222	-0.0473746	0.962219	0.23895	0.9635	0.999605
PGS000995	Dentures	HP:0007359	Focal-onset seizure	46	-0.000865111	0.00284801	-0.30376	0.761338	0.242782	0.7639	0.999605
PGS000996	Diverticular disease/diverticulitis	HP:0007359	Focal-onset seizure	46	-0.000969388	0.00284391	-0.340864	0.733236	0.2438	0.7355	0.999605
PGS000997	Diverticular disease of intestine (time-to-event)	HP:0007359	Focal-onset seizure	46	0.00220546	0.00290548	0.759071	0.447886	0.263374	0.4422	0.999605
PGS000998	Comparative body height at age 10	HP:0007359	Focal-onset seizure	46	-0.00166596	0.00282928	-0.58883	0.556032	0.253611	0.5511	0.999605
PGS000999	Comparative body size at age 10	HP:0007359	Focal-onset seizure	46	-0.00073599	0.00275823	-0.266834	0.78962	0.241885	0.792	0.999605
PGS001001	Getting up in morning	HP:0007359	Focal-onset seizure	46	-0.00254488	0.00288893	-0.880907	0.378457	0.271874	0.3754	0.999605
PGS001003	Number of medications taken	HP:0007359	Focal-onset seizure	46	0.00207137	0.00279809	0.740282	0.459202	0.262176	0.472	0.999605
PGS001004	Number of non-cancer illnesses	HP:0007359	Focal-onset seizure	46	-0.000409118	0.00281978	-0.145089	0.884653	0.239751	0.8832	0.999605
PGS001005	Number of self reported cancers	HP:0007359	Focal-onset seizure	46	-0.00320278	0.00289278	-1.10716	0.268335	0.291005	0.2663	0.999605
PGS001006	Weight change compared with 1 year ago	HP:0007359	Focal-onset seizure	46	0.00443799	0.00285472	1.55462	0.120171	0.341622	0.1213	0.999605
PGS001007	Age at first sexual intercourse	HP:0007359	Focal-onset seizure	46	0.00236506	0.00283884	0.833109	0.404868	0.268389	0.3991	0.999605
PGS001009	PEF	HP:0007359	Focal-onset seizure	46	0.00388484	0.00285431	1.36104	0.17363	0.317642	0.1706	0.999605
PGS001010	PEF pred. ratio	HP:0007359	Focal-onset seizure	46	-0.000608854	0.00287142	-0.212039	0.832095	0.240768	0.8356	0.999605
PGS001011	Viral warts (time-to-event)	HP:0007359	Focal-onset seizure	46	0.00206531	0.00281579	0.733474	0.463342	0.261749	0.4629	0.999605
PGS001012	Number of falls in the last year	HP:0007359	Focal-onset seizure	46	-0.0027631	0.00285461	-0.967945	0.333171	0.278719	0.3314	0.999605
PGS001013	Macular degeneration	HP:0007359	Focal-onset seizure	46	-0.00329677	0.00283387	-1.16335	0.244807	0.296428	0.2405	0.999605
PGS001014	Other disorders of pancreatic internal secretion (time-to-event)	HP:0007359	Focal-onset seizure	46	-0.00393408	0.00281665	-1.39672	0.162627	0.321824	0.165	0.999605
PGS001015	Enlarged prostate	HP:0007359	Focal-onset seizure	46	0.000600141	0.00282555	0.212398	0.831815	0.240775	0.8328	0.999605
PGS001016	Sensitivity / hurt feelings	HP:0007359	Focal-onset seizure	46	-0.000248458	0.00280001	-0.0887348	0.9293	0.23919	0.9304	0.999605
PGS001017	Suffer from 'nerves'	HP:0007359	Focal-onset seizure	46	0.00193394	0.00284368	0.680083	0.496519	0.258538	0.4874	0.999605
PGS001019	Attending social / leisure activities (regular attendance at a gym or sports club)	HP:0007359	Focal-onset seizure	46	0.000121143	0.00284995	0.0425071	0.966098	0.238931	0.9644	0.999605
PGS001021	Feelings of worry or anxiety	HP:0007359	Focal-onset seizure	46	0.000870655	0.00285583	0.304869	0.760492	0.242811	0.7692	0.999605
PGS001023	Disorders of mineral metabolism (time-to-event)	HP:0007359	Focal-onset seizure	46	0.00122428	0.0027936	0.438245	0.661249	0.247029	0.6386	0.999605
PGS001025	Nonrheumatic aortic valve disorders (time-to-event)	HP:0007359	Focal-onset seizure	46	-0.00458676	0.00283631	-1.61716	0.105978	0.350047	0.1033	0.999605
PGS001026	Forearm or wrist fracture	HP:0007359	Focal-onset seizure	46	0.000783661	0.00287974	0.272129	0.785546	0.242007	0.7905	0.999605
PGS001027	Internal derangement of knee (time-to-event)	HP:0007359	Focal-onset seizure	46	-0.000278623	0.0028578	-0.0974955	0.922341	0.239259	0.9221	0.999605
PGS001028	Diabetic eye disease	HP:0007359	Focal-onset seizure	46	-0.00269271	0.0028633	-0.940423	0.347097	0.276485	0.3577	0.999605
PGS001029	Other disorders of cornea (time-to-event)	HP:0007359	Focal-onset seizure	46	0.00111884	0.00286189	0.390943	0.695875	0.24536	0.6959	0.999605
PGS001030	Pulmonary fibrosis	HP:0007359	Focal-onset seizure	46	-0.00178687	0.00274978	-0.649825	0.515868	0.256826	0.5128	0.999605
PGS001031	Fibroblastic disorders (time-to-event)	HP:0007359	Focal-onset seizure	46	-0.00399408	0.00282715	-1.41276	0.157858	0.323738	0.1563	0.999605
PGS001033	Other coagulation defects (time-to-event)	HP:0007359	Focal-onset seizure	46	0.000927547	0.00284821	0.32566	0.744711	0.243369	0.7659	0.999605
PGS001036	Epstein Barr virus nuclear antigen 1 IgG seropositivity	HP:0007359	Focal-onset seizure	46	-0.00165506	0.00283039	-0.584747	0.558773	0.253407	0.5541	0.999605
PGS001038	Left heel bone mineral density (BMD) T-score, automated	HP:0007359	Focal-onset seizure	46	3.84492e-05	0.00287169	0.013389	0.989319	0.238862	0.9877	0.999605
PGS001039	Right heel bone mineral density (BMD) T-score, automated	HP:0007359	Focal-onset seizure	46	0.000392591	0.00288412	0.136122	0.891737	0.239643	0.8916	0.999605
PGS001040	Non melanoma skin cancer	HP:0007359	Focal-onset seizure	46	-0.00102894	0.00287881	-0.357418	0.720811	0.244292	0.7125	0.999605
PGS001042	Thyrotoxicosis [hyperthyroidism] (time-to-event)	HP:0007359	Focal-onset seizure	46	-0.00275062	0.00283484	-0.97029	0.332001	0.278912	0.342	0.999605
PGS001043	Hyperthyroidism, thyrotoxicosis	HP:0007359	Focal-onset seizure	46	-0.00110881	0.00283928	-0.390525	0.696183	0.245346	0.6907	0.999605
PGS001044	Glucosamine intake	HP:0007359	Focal-onset seizure	46	-0.00452184	0.00282377	-1.60135	0.109433	0.347887	0.1175	0.999605
PGS001048	NSTEMI (algorithmically-defined)	HP:0007359	Focal-onset seizure	46	-0.00182578	0.00279607	-0.652981	0.513832	0.257	0.5126	0.999605
